## Supplemental Tables for "Genome-Wide Assessment of Pleiotropy Across >1000 Traits from Global Biobanks" (part 51 of 55)

### Sheet: ST19_LDSC_rg (continued)
pop	phe1	phe2	rg	rg_se	rg_p
EUR	Phe_524	Phe_949	0.769695	0.19906	0.00011034
EUR	Phe_524	Phe_952	0.499896	0.263843	0.0581358
EUR	Phe_524	Phe_960	0.563925	0.117513	1.59583e-06
EUR	Phe_524	Phe_960_2	0.580081	0.127064	4.98889e-06
EUR	Phe_524	Phe_965	0.574836	0.187714	0.00219652
EUR	Phe_524	Phe_969	0.636314	0.184114	0.000548088
EUR	Phe_524	Phe_979	0.700179	0.167581	2.93887e-05
EUR	Phe_524	Phe_990	0.128274	0.186023	0.49047
EUR	Phe_524	QTL_ALB	-0.064007	0.0558928	0.252137
EUR	Phe_524	QTL_ALT	0.110193	0.0576843	0.0560974
EUR	Phe_524	QTL_AST	-0.010769	0.0546598	0.843813
EUR	Phe_524	QTL_BASO	0.123453	0.0892255	0.166481
EUR	Phe_524	QTL_BMI	0.112449	0.0548113	0.0402128
EUR	Phe_524	QTL_BUN	-0.0125457	0.0559962	0.822722
EUR	Phe_524	QTL_CALCIUM	-0.0941037	0.0646075	0.145242
EUR	Phe_524	QTL_CRE	0.0731732	0.0561402	0.192438
EUR	Phe_524	QTL_CRP	0.138269	0.0657516	0.0354746
EUR	Phe_524	QTL_DBP	-0.0763397	0.0541477	0.158586
EUR	Phe_524	QTL_EGFR	-0.0576653	0.0574561	0.315551
EUR	Phe_524	QTL_EOSINO	-0.0986765	0.0811925	0.224236
EUR	Phe_524	QTL_GLU	0.142091	0.0621243	0.0221836
EUR	Phe_524	QTL_HB	0.0711363	0.058561	0.224466
EUR	Phe_524	QTL_HBA1C	0.0905885	0.0528136	0.0862995
EUR	Phe_524	QTL_HDLC	-0.148938	0.063567	0.0191289
EUR	Phe_524	QTL_HEIGHT	-0.0053202	0.0461978	0.908317
EUR	Phe_524	QTL_HT	0.0867779	0.0568747	0.127066
EUR	Phe_524	QTL_LDLC	-0.0799219	0.0641257	0.212643
EUR	Phe_524	QTL_LYMPH	0.0986683	0.055008	0.0728601
EUR	Phe_524	QTL_MCH	-0.056043	0.0469756	0.232861
EUR	Phe_524	QTL_MCHC	-0.0811973	0.0559582	0.14677
EUR	Phe_524	QTL_MCV	-0.036201	0.0478644	0.449456
EUR	Phe_524	QTL_MONO	0.0149397	0.0580831	0.797014
EUR	Phe_524	QTL_MPV	0.00119073	0.0488616	0.980558
EUR	Phe_524	QTL_NEUTRO	0.121939	0.0616376	0.0478926
EUR	Phe_524	QTL_PLT	0.0178123	0.0532677	0.738084
EUR	Phe_524	QTL_RBC	0.0846207	0.0484904	0.0809671
EUR	Phe_524	QTL_RDW	0.116711	0.0547826	0.0331348
EUR	Phe_524	QTL_SBP	-0.0539054	0.052848	0.307724
EUR	Phe_524	QTL_TC	-0.0979394	0.0703822	0.164063
EUR	Phe_524	QTL_TG	0.106832	0.0576168	0.0637134
EUR	Phe_524	QTL_WBC	0.112136	0.0610144	0.0660841
EUR	Phe_524	QTL_WEIGHT	0.0970829	0.0546825	0.0758332
EUR	Phe_525	Phe_526	0.536571	0.0876451	9.23582e-10
EUR	Phe_525	Phe_526_4	0.347859	0.0872942	6.75076e-05
EUR	Phe_525	Phe_526_41	0.594938	0.0734736	5.61894e-16
EUR	Phe_525	Phe_527	0.586791	0.0902861	8.07305e-11
EUR	Phe_525	Phe_528	0.760293	0.102755	1.37098e-13
EUR	Phe_525	Phe_528_3	0.379015	0.100446	0.00016108
EUR	Phe_525	Phe_528_6	0.273158	0.108702	0.0119738
EUR	Phe_525	Phe_530	0.611256	0.0351666	1.13483e-67
EUR	Phe_525	Phe_530_1	0.605208	0.0349566	3.74566e-67
EUR	Phe_525	Phe_530_11	0.605335	0.0349827	4.39993e-67
EUR	Phe_525	Phe_530_12	0.382827	0.0583838	5.48722e-11
EUR	Phe_525	Phe_530_14	0.502605	0.0473581	2.59643e-26
EUR	Phe_525	Phe_530_2	0.717182	0.111939	1.48508e-10
EUR	Phe_525	Phe_530_3	0.296087	0.0784481	0.000160453
EUR	Phe_525	Phe_530_5	0.562045	0.102093	3.68711e-08
EUR	Phe_525	Phe_531	0.632777	0.0631858	1.3157e-23
EUR	Phe_525	Phe_531_2	0.635869	0.0869431	2.60027e-13
EUR	Phe_525	Phe_531_3	0.502118	0.0976248	2.69887e-07
EUR	Phe_525	Phe_531_4	0.45928	0.0947948	1.26619e-06
EUR	Phe_525	Phe_532	0.719034	0.0565575	4.98644e-37
EUR	Phe_525	Phe_535	0.781869	0.054554	1.38059e-46
EUR	Phe_525	Phe_535_1	0.661404	0.103206	1.46912e-10
EUR	Phe_525	Phe_535_6	0.532301	0.07401	6.37187e-13
EUR	Phe_525	Phe_535_8	0.69916	0.0824874	2.33153e-17
EUR	Phe_525	Phe_535_9	0.819997	0.113466	4.94387e-13
EUR	Phe_525	Phe_536	0.521246	0.100406	2.08742e-07
EUR	Phe_525	Phe_537	0.474788	0.0748206	2.21443e-10
EUR	Phe_525	Phe_540	0.296042	0.0970714	0.00229044
EUR	Phe_525	Phe_540_1	0.400668	0.0916343	1.22848e-05
EUR	Phe_525	Phe_540_11	0.338404	0.0585378	7.42819e-09
EUR	Phe_525	Phe_550	0.429572	0.0391069	4.53546e-28
EUR	Phe_525	Phe_550_1	0.0478402	0.0307706	0.120009
EUR	Phe_525	Phe_550_2	0.427914	0.0381916	3.87925e-29
EUR	Phe_525	Phe_550_3	0.103874	0.0955351	0.27691
EUR	Phe_525	Phe_550_4	0.274947	0.040213	8.07111e-12
EUR	Phe_525	Phe_550_5	0.495526	0.0634488	5.72561e-15
EUR	Phe_525	Phe_555	0.0940006	0.0505858	0.0631346
EUR	Phe_525	Phe_555_1	0.0723591	0.0594506	0.223554
EUR	Phe_525	Phe_555_2	0.133364	0.0601056	0.0264979
EUR	Phe_525	Phe_555_21	0.165193	0.103233	0.109556
EUR	Phe_525	Phe_556_1	0.313505	0.114603	0.00622701
EUR	Phe_525	Phe_558	0.59873	0.0504588	1.7839e-32
EUR	Phe_525	Phe_559	0.218178	0.0945927	0.0210825
EUR	Phe_525	Phe_560	0.596169	0.0816146	2.77925e-13
EUR	Phe_525	Phe_560_4	0.525809	0.0888027	3.19826e-09
EUR	Phe_525	Phe_561	0.727202	0.0522834	5.59729e-44
EUR	Phe_525	Phe_561_1	0.681801	0.0624305	9.15251e-28
EUR	Phe_525	Phe_561_2	0.554976	0.112425	7.95725e-07
EUR	Phe_525	Phe_562	0.327606	0.0361035	1.14639e-19
EUR	Phe_525	Phe_562_1	0.30933	0.0325004	1.77011e-21
EUR	Phe_525	Phe_563	0.65832	0.0460659	2.49622e-46
EUR	Phe_525	Phe_564	0.637401	0.0500402	3.64553e-37
EUR	Phe_525	Phe_564_1	0.47482	0.0484635	1.15427e-22
EUR	Phe_525	Phe_564_9	0.650856	0.0719167	1.428e-19
EUR	Phe_525	Phe_565	0.477353	0.0542685	1.41601e-18
EUR	Phe_525	Phe_565_1	0.324411	0.0748084	1.4473e-05
EUR	Phe_525	Phe_567	0.339207	0.11849	0.00419967
EUR	Phe_525	Phe_568	0.621712	0.0994218	4.01913e-10
EUR	Phe_525	Phe_568_1	0.618828	0.098489	3.31636e-10
EUR	Phe_525	Phe_569	0.546692	0.0662439	1.54844e-16
EUR	Phe_525	Phe_571	0.563769	0.0513044	4.33005e-28
EUR	Phe_525	Phe_571_5	0.553303	0.0524141	4.74636e-26
EUR	Phe_525	Phe_571_51	0.565418	0.073359	1.28257e-14
EUR	Phe_525	Phe_571_8	0.453802	0.0915523	7.16809e-07
EUR	Phe_525	Phe_571_81	0.565256	0.122876	4.22076e-06
EUR	Phe_525	Phe_572	0.477805	0.089568	9.57819e-08
EUR	Phe_525	Phe_573	0.697447	0.0993225	2.18648e-12
EUR	Phe_525	Phe_573_3	0.417492	0.111897	0.000190695
EUR	Phe_525	Phe_573_5	0.14411	0.111714	0.197054
EUR	Phe_525	Phe_573_7	0.416256	0.0545521	2.33957e-14
EUR	Phe_525	Phe_574	0.481068	0.0464909	4.29298e-25
EUR	Phe_525	Phe_574_1	0.476538	0.0481242	4.07014e-23
EUR	Phe_525	Phe_574_12	0.350115	0.0656922	9.8415e-08
EUR	Phe_525	Phe_574_2	0.432862	0.0759477	1.20178e-08
EUR	Phe_525	Phe_574_3	0.484321	0.0768113	2.87553e-10
EUR	Phe_525	Phe_575	0.829134	0.102786	7.22757e-16
EUR	Phe_525	Phe_575_1	0.218741	0.127888	0.0871901
EUR	Phe_525	Phe_575_7	0.762781	0.135659	1.87928e-08
EUR	Phe_525	Phe_575_8	0.639173	0.105366	1.30962e-09
EUR	Phe_525	Phe_577	0.599763	0.0767821	5.66293e-15
EUR	Phe_525	Phe_577_1	0.644893	0.0891818	4.78712e-13
EUR	Phe_525	Phe_577_2	0.3675	0.0826101	8.64293e-06
EUR	Phe_525	Phe_577_3	0.12818	0.0953722	0.178948
EUR	Phe_525	Phe_578	0.719447	0.0548579	2.71156e-39
EUR	Phe_525	Phe_578_1	0.834911	0.11103	5.49061e-14
EUR	Phe_525	Phe_578_2	0.757904	0.0870585	3.15652e-18
EUR	Phe_525	Phe_578_8	0.554955	0.0658198	3.41456e-17
EUR	Phe_525	Phe_578_9	0.65503	0.0726026	1.84466e-19
EUR	Phe_525	Phe_579_2	0.355171	0.106516	0.000854698
EUR	Phe_525	Phe_579_8	0.682288	0.105365	9.45318e-11
EUR	Phe_525	Phe_580	0.39307	0.0973245	5.37357e-05
EUR	Phe_525	Phe_580_3	0.317885	0.0986149	0.00126634
EUR	Phe_525	Phe_580_31	0.288205	0.0806309	0.000351065
EUR	Phe_525	Phe_585	0.450832	0.040061	2.22251e-29
EUR	Phe_525	Phe_585_1	0.593259	0.0424652	2.36011e-44
EUR	Phe_525	Phe_585_2	0.513357	0.0980088	1.62441e-07
EUR	Phe_525	Phe_585_3	0.298301	0.0363101	2.11483e-16
EUR	Phe_525	Phe_585_31	0.311522	0.0877154	0.000383031
EUR	Phe_525	Phe_586	0.359441	0.0731547	8.94967e-07
EUR	Phe_525	Phe_586_2	0.195924	0.0679397	0.00392913
EUR	Phe_525	Phe_587	0.0984029	0.103107	0.339892
EUR	Phe_525	Phe_588	0.316804	0.0779674	4.83854e-05
EUR	Phe_525	Phe_589	0.00231022	0.114152	0.983853
EUR	Phe_525	Phe_590	0.531998	0.107814	8.03999e-07
EUR	Phe_525	Phe_591	0.677871	0.0545142	1.69224e-35
EUR	Phe_525	Phe_592	0.446237	0.0869974	2.90791e-07
EUR	Phe_525	Phe_592_1	0.435467	0.0823071	1.21811e-07
EUR	Phe_525	Phe_593	0.474867	0.0557493	1.62458e-17
EUR	Phe_525	Phe_594	0.234686	0.0361447	8.41559e-11
EUR	Phe_525	Phe_594_1	0.238579	0.0400638	2.60092e-09
EUR	Phe_525	Phe_594_2	0.142435	0.069223	0.0396265
EUR	Phe_525	Phe_594_3	0.27531	0.0514446	8.71867e-08
EUR	Phe_525	Phe_594_8	0.295057	0.0771699	0.000131585
EUR	Phe_525	Phe_595	0.400864	0.0860386	3.17578e-06
EUR	Phe_525	Phe_596	0.472729	0.0563568	4.93895e-17
EUR	Phe_525	Phe_596_1	0.188314	0.0890596	0.0344749
EUR	Phe_525	Phe_596_5	0.545285	0.0676731	7.77847e-16
EUR	Phe_525	Phe_597	0.32884	0.0921465	0.000358801
EUR	Phe_525	Phe_597_1	0.273368	0.0932439	0.0033706
EUR	Phe_525	Phe_599	0.591723	0.047945	5.3997e-35
EUR	Phe_525	Phe_599_1	0.337841	0.101055	0.00082837
EUR	Phe_525	Phe_599_2	0.371082	0.048224	1.41532e-14
EUR	Phe_525	Phe_599_3	0.49409	0.0832599	2.9509e-09
EUR	Phe_525	Phe_599_4	0.583696	0.0631882	2.52494e-20
EUR	Phe_525	Phe_599_5	0.361593	0.0565253	1.5845e-10
EUR	Phe_525	Phe_599_9	0.385188	0.078789	1.01423e-06
EUR	Phe_525	Phe_600	0.197174	0.0366103	7.21428e-08
EUR	Phe_525	Phe_601	0.480529	0.0716241	1.9592e-11
EUR	Phe_525	Phe_601_1	0.277712	0.0842082	0.000974055
EUR	Phe_525	Phe_601_11	0.319006	0.120421	0.00807123
EUR	Phe_525	Phe_601_12	0.196501	0.116752	0.0923643
EUR	Phe_525	Phe_601_3	0.575483	0.110546	1.93123e-07
EUR	Phe_525	Phe_602	0.0681534	0.0935716	0.466396
EUR	Phe_525	Phe_603	0.163636	0.0645586	0.0112546
EUR	Phe_525	Phe_603_1	0.0707889	0.0569932	0.214215
EUR	Phe_525	Phe_603_2	0.176416	0.0801932	0.0278152
EUR	Phe_525	Phe_604	0.390225	0.0862541	6.06441e-06
EUR	Phe_525	Phe_604_1	0.315071	0.0925629	0.000664402
EUR	Phe_525	Phe_605	0.445581	0.0465338	1.01439e-21
EUR	Phe_525	Phe_608	0.379345	0.0784444	1.32584e-06
EUR	Phe_525	Phe_610	0.215527	0.115653	0.0623818
EUR	Phe_525	Phe_610_4	0.134801	0.0862377	0.118022
EUR	Phe_525	Phe_611	0.370077	0.0791288	2.91246e-06
EUR	Phe_525	Phe_611_3	0.407589	0.0831354	9.45251e-07
EUR	Phe_525	Phe_612	0.357569	0.0933778	0.000128523
EUR	Phe_525	Phe_612_2	0.318489	0.0523038	1.13469e-09
EUR	Phe_525	Phe_613	0.559874	0.130203	1.70797e-05
EUR	Phe_525	Phe_614	0.695592	0.122705	1.438e-08
EUR	Phe_525	Phe_614_4	0.611104	0.0936011	6.62914e-11
EUR	Phe_525	Phe_614_52	0.505509	0.0896724	1.72754e-08
EUR	Phe_525	Phe_615	0.333553	0.0439026	3.01736e-14
EUR	Phe_525	Phe_618	0.341535	0.0556663	8.49473e-10
EUR	Phe_525	Phe_618_1	0.331511	0.0573018	7.23597e-09
EUR	Phe_525	Phe_619	0.656441	0.113151	6.57317e-09
EUR	Phe_525	Phe_622	0.114156	0.116844	0.328573
EUR	Phe_525	Phe_624_9	0.556742	0.0664637	5.44635e-17
EUR	Phe_525	Phe_625_1	0.449403	0.0990796	5.73928e-06
EUR	Phe_525	Phe_626	0.50895	0.0734748	4.30301e-12
EUR	Phe_525	Phe_626_1	0.514546	0.0702103	2.32495e-13
EUR	Phe_525	Phe_626_12	0.462433	0.0468119	5.15826e-23
EUR	Phe_525	Phe_626_14	0.284533	0.118382	0.0162382
EUR	Phe_525	Phe_627	0.471365	0.0759189	5.33911e-10
EUR	Phe_525	Phe_627_1	0.294013	0.0716456	4.0657e-05
EUR	Phe_525	Phe_628	0.415183	0.0515323	7.83464e-16
EUR	Phe_525	Phe_634_3	0.345348	0.083499	3.53486e-05
EUR	Phe_525	Phe_635_3	0.0843544	0.100311	0.400386
EUR	Phe_525	Phe_636	0.565305	0.0684438	1.46402e-16
EUR	Phe_525	Phe_636_2	0.391362	0.0721338	5.77919e-08
EUR	Phe_525	Phe_636_3	0.577408	0.0832469	4.03105e-12
EUR	Phe_525	Phe_642	0.177511	0.0611567	0.00370131
EUR	Phe_525	Phe_642_1	0.279432	0.0631739	9.72381e-06
EUR	Phe_525	Phe_645	0.13201	0.125698	0.29362
EUR	Phe_525	Phe_647_1	0.436076	0.122946	0.000389812
EUR	Phe_525	Phe_650	0.23706	0.0574939	3.73619e-05
EUR	Phe_525	Phe_681	0.702932	0.0502161	1.60013e-44
EUR	Phe_525	Phe_681_1	0.531207	0.0726472	2.62905e-13
EUR	Phe_525	Phe_681_2	0.392291	0.116444	0.00075463
EUR	Phe_525	Phe_681_3	0.58805	0.0737064	1.48394e-15
EUR	Phe_525	Phe_681_7	0.614181	0.0820167	6.967e-14
EUR	Phe_525	Phe_686	0.579077	0.0892116	8.52416e-11
EUR	Phe_525	Phe_686_1	0.639368	0.0673159	2.13915e-21
EUR	Phe_525	Phe_686_3	0.251132	0.0643674	9.55852e-05
EUR	Phe_525	Phe_687_1	0.535507	0.0647972	1.40454e-16
EUR	Phe_525	Phe_687_4	0.703518	0.06569	9.16864e-27
EUR	Phe_525	Phe_689	0.360676	0.0635651	1.39407e-08
EUR	Phe_525	Phe_690	0.357806	0.0451864	2.405e-15
EUR	Phe_525	Phe_690_1	0.288997	0.0439448	4.82071e-11
EUR	Phe_525	Phe_694	0.236326	0.0958204	0.0136499
EUR	Phe_525	Phe_694_1	-0.174856	0.101499	0.0849358
EUR	Phe_525	Phe_694_2	0.249228	0.0900901	0.00566738
EUR	Phe_525	Phe_695	0.428377	0.0554715	1.14102e-14
EUR	Phe_525	Phe_695_3	0.1012	0.054927	0.0654105
EUR	Phe_525	Phe_695_4	0.324487	0.118683	0.00625564
EUR	Phe_525	Phe_695_41	0.179557	0.0781699	0.0216183
EUR	Phe_525	Phe_695_42	0.255929	0.120609	0.0338407
EUR	Phe_525	Phe_695_7	0.515	0.0899426	1.029e-08
EUR	Phe_525	Phe_696	0.281023	0.0539144	1.86423e-07
EUR	Phe_525	Phe_696_4	0.283354	0.0544175	1.9187e-07
EUR	Phe_525	Phe_696_41	0.291848	0.0440385	3.42305e-11
EUR	Phe_525	Phe_696_42	0.310398	0.051637	1.84218e-09
EUR	Phe_525	Phe_697	0.117075	0.049563	0.0181697
EUR	Phe_525	Phe_698	0.53959	0.0716228	4.92922e-14
EUR	Phe_525	Phe_700	0.369522	0.0489367	4.31904e-14
EUR	Phe_525	Phe_701	0.403688	0.0574968	2.20196e-12
EUR	Phe_525	Phe_701_2	0.415278	0.109677	0.000152856
EUR	Phe_525	Phe_701_4	0.163857	0.101241	0.105559
EUR	Phe_525	Phe_702	0.171988	0.0446054	0.00011537
EUR	Phe_525	Phe_702_1	0.0828258	0.0440084	0.0598299
EUR	Phe_525	Phe_702_2	0.184251	0.0428743	1.72761e-05
EUR	Phe_525	Phe_703	0.539457	0.0529022	2.03951e-24
EUR	Phe_525	Phe_703_1	0.463343	0.0503079	3.25674e-20
EUR	Phe_525	Phe_704	0.47029	0.0728959	1.10728e-10
EUR	Phe_525	Phe_705_3	0.467658	0.0758709	7.09894e-10
EUR	Phe_525	Phe_706	0.359752	0.050026	6.41777e-13
EUR	Phe_525	Phe_706_1	0.205139	0.0548064	0.000181861
EUR	Phe_525	Phe_706_2	0.280836	0.0459604	9.93881e-10
EUR	Phe_525	Phe_706_8	0.379624	0.0719792	1.33423e-07
EUR	Phe_525	Phe_707	0.461851	0.0521756	8.60848e-19
EUR	Phe_525	Phe_707_1	0.527521	0.0810383	7.53831e-11
EUR	Phe_525	Phe_709	0.343335	0.0880519	9.64947e-05
EUR	Phe_525	Phe_709_2	0.328618	0.0679693	1.33276e-06
EUR	Phe_525	Phe_709_3	0.350235	0.112696	0.00188485
EUR	Phe_525	Phe_710	0.393089	0.0629426	4.23262e-10
EUR	Phe_525	Phe_710_1	0.376064	0.0609601	6.87159e-10
EUR	Phe_525	Phe_710_12	0.2271	0.0647881	0.000456128
EUR	Phe_525	Phe_710_19	0.399879	0.0651186	8.21178e-10
EUR	Phe_525	Phe_711	0.445619	0.104781	2.11075e-05
EUR	Phe_525	Phe_711_1	0.423205	0.0908492	3.188e-06
EUR	Phe_525	Phe_713	0.281093	0.116001	0.0153846
EUR	Phe_525	Phe_714	0.449894	0.0615032	2.57453e-13
EUR	Phe_525	Phe_714_1	0.357178	0.0462046	1.07259e-14
EUR	Phe_525	Phe_715	0.775744	0.0806262	6.48878e-22
EUR	Phe_525	Phe_715_1	0.649629	0.0832758	6.1448e-15
EUR	Phe_525	Phe_715_2	0.220723	0.0913688	0.0157035
EUR	Phe_525	Phe_716	0.651026	0.0392209	7.09153e-62
EUR	Phe_525	Phe_716_2	0.492463	0.0498615	5.2571e-23
EUR	Phe_525	Phe_716_9	0.653748	0.0412622	1.55251e-56
EUR	Phe_525	Phe_717	0.255613	0.0706289	0.000295625
EUR	Phe_525	Phe_720	0.554741	0.0431097	6.80542e-38
EUR	Phe_525	Phe_721	0.771377	0.0475309	3.14766e-59
EUR	Phe_525	Phe_721_1	0.783765	0.0497921	7.94782e-56
EUR	Phe_525	Phe_721_2	0.548168	0.0803196	8.80251e-12
EUR	Phe_525	Phe_722	0.697591	0.0434793	6.27661e-58
EUR	Phe_525	Phe_722_1	0.652765	0.0623164	1.12524e-25
EUR	Phe_525	Phe_722_6	0.706595	0.0475094	4.95507e-50
EUR	Phe_525	Phe_722_7	0.529513	0.0808137	5.66704e-11
EUR	Phe_525	Phe_722_9	0.706264	0.0616728	2.30377e-30
EUR	Phe_525	Phe_724	0.751734	0.0714929	7.38344e-26
EUR	Phe_525	Phe_726	0.592664	0.0405602	2.35652e-48
EUR	Phe_525	Phe_726_1	0.57512	0.0498248	8.02101e-31
EUR	Phe_525	Phe_726_2	0.604389	0.0719879	4.63133e-17
EUR	Phe_525	Phe_726_3	0.468353	0.0714887	5.69884e-11
EUR	Phe_525	Phe_726_4	0.433038	0.0705826	8.50523e-10
EUR	Phe_525	Phe_727	0.534405	0.052058	1.00727e-24
EUR	Phe_525	Phe_727_1	0.375448	0.0499733	5.78019e-14
EUR	Phe_525	Phe_727_2	0.713922	0.128928	3.07058e-08
EUR	Phe_525	Phe_727_4	0.385182	0.0789659	1.07263e-06
EUR	Phe_525	Phe_727_6	0.363608	0.0604157	1.76102e-09
EUR	Phe_525	Phe_728	0.144828	0.0649457	0.0257486
EUR	Phe_525	Phe_728_7	0.298264	0.050925	4.71516e-09
EUR	Phe_525	Phe_728_71	0.127	0.0418055	0.00238249
EUR	Phe_525	Phe_729	0.833839	0.0858663	2.70924e-22
EUR	Phe_525	Phe_729_1	0.65699	0.062724	1.1338e-25
EUR	Phe_525	Phe_732	0.334319	0.124242	0.00712647
EUR	Phe_525	Phe_733	0.591012	0.0997232	3.09403e-09
EUR	Phe_525	Phe_733_4	0.51071	0.12989	8.42928e-05
EUR	Phe_525	Phe_733_8	0.617772	0.138951	8.74998e-06
EUR	Phe_525	Phe_735	0.348121	0.0414484	4.50689e-17
EUR	Phe_525	Phe_735_1	0.176491	0.0505108	0.000475621
EUR	Phe_525	Phe_735_2	0.351019	0.0432361	4.71382e-16
EUR	Phe_525	Phe_735_21	0.262328	0.04045	8.85911e-11
EUR	Phe_525	Phe_735_23	0.19167	0.0490434	9.29994e-05
EUR	Phe_525	Phe_735_3	0.190977	0.0358989	1.03855e-07
EUR	Phe_525	Phe_736	0.696817	0.0814225	1.14804e-17
EUR	Phe_525	Phe_737	0.254341	0.081641	0.00183721
EUR	Phe_525	Phe_737_3	0.268393	0.0702463	0.000133054
EUR	Phe_525	Phe_738	0.672872	0.0854143	3.33332e-15
EUR	Phe_525	Phe_738_4	0.440255	0.0537009	2.4385e-16
EUR	Phe_525	Phe_740	0.592179	0.0350262	4.01301e-64
EUR	Phe_525	Phe_740_1	0.425956	0.0346182	8.57792e-35
EUR	Phe_525	Phe_740_11	0.399816	0.0367704	1.54468e-27
EUR	Phe_525	Phe_740_12	0.441309	0.0806681	4.48329e-08
EUR	Phe_525	Phe_740_2	0.565664	0.0775899	3.08959e-13
EUR	Phe_525	Phe_740_9	0.658195	0.0383585	5.38038e-66
EUR	Phe_525	Phe_741	0.762475	0.0614472	2.34694e-35
EUR	Phe_525	Phe_741_3	0.759958	0.0717862	3.44557e-26
EUR	Phe_525	Phe_741_4	0.448443	0.09527	2.51293e-06
EUR	Phe_525	Phe_742	0.698366	0.0848003	1.78929e-16
EUR	Phe_525	Phe_742_9	0.6203	0.0905649	7.42492e-12
EUR	Phe_525	Phe_743	0.261011	0.0416379	3.64311e-10
EUR	Phe_525	Phe_743_1	0.195135	0.0436893	7.95405e-06
EUR	Phe_525	Phe_743_11	0.182358	0.0438212	3.16299e-05
EUR	Phe_525	Phe_743_2	0.208263	0.0865174	0.0160763
EUR	Phe_525	Phe_743_9	0.279113	0.0683069	4.38559e-05
EUR	Phe_525	Phe_745	0.754019	0.0399656	2.14289e-79
EUR	Phe_525	Phe_747	0.533994	0.0849228	3.21593e-10
EUR	Phe_525	Phe_747_1	0.50267	0.0905673	2.85288e-08
EUR	Phe_525	Phe_751	0.5961	0.117908	4.2896e-07
EUR	Phe_525	Phe_751_2	0.42894	0.108672	7.91069e-05
EUR	Phe_525	Phe_751_21	0.337731	0.0985485	0.000610171
EUR	Phe_525	Phe_755	0.292797	0.0819868	0.000355253
EUR	Phe_525	Phe_755_1	0.263884	0.0793653	0.000884395
EUR	Phe_525	Phe_757	0.385806	0.111904	0.000565457
EUR	Phe_525	Phe_760	0.770879	0.0427191	8.58702e-73
EUR	Phe_525	Phe_761	0.642958	0.0433284	8.17605e-50
EUR	Phe_525	Phe_764	0.618094	0.0527634	1.07499e-31
EUR	Phe_525	Phe_765	0.607246	0.0562205	3.39961e-27
EUR	Phe_525	Phe_766	0.848629	0.0923106	3.81351e-20
EUR	Phe_525	Phe_770	0.690273	0.0672092	9.57033e-25
EUR	Phe_525	Phe_771_1	0.635828	0.0707546	2.55508e-19
EUR	Phe_525	Phe_773	0.777455	0.0429772	3.8237e-73
EUR	Phe_525	Phe_781	0.796313	0.104708	2.84704e-14
EUR	Phe_525	Phe_782_3	0.458061	0.0393759	2.79961e-31
EUR	Phe_525	Phe_783	0.641162	0.0787427	3.87223e-16
EUR	Phe_525	Phe_785	0.768547	0.0467413	9.48404e-61
EUR	Phe_525	Phe_788	0.496859	0.0466809	1.86491e-26
EUR	Phe_525	Phe_789	0.778061	0.054006	4.67914e-47
EUR	Phe_525	Phe_790_6	0.683423	0.0735011	1.42923e-20
EUR	Phe_525	Phe_791	0.465605	0.122954	0.000152588
EUR	Phe_525	Phe_798	0.810919	0.0601833	2.22015e-41
EUR	Phe_525	Phe_798_1	0.314423	0.109001	0.00391942
EUR	Phe_525	Phe_800	0.337598	0.06017	2.01463e-08
EUR	Phe_525	Phe_800_1	0.25442	0.0809077	0.0016633
EUR	Phe_525	Phe_800_2	0.201638	0.0658731	0.00220591
EUR	Phe_525	Phe_800_3	0.346293	0.0870017	6.88274e-05
EUR	Phe_525	Phe_800_4	0.100809	0.100902	0.317754
EUR	Phe_525	Phe_801	0.497296	0.0689926	5.67947e-13
EUR	Phe_525	Phe_801_1	0.620039	0.127719	1.20563e-06
EUR	Phe_525	Phe_803	0.197869	0.0600847	0.000990655
EUR	Phe_525	Phe_803_1	0.30095	0.0872666	0.000563441
EUR	Phe_525	Phe_803_2	0.07063	0.0478891	0.140249
EUR	Phe_525	Phe_803_3	0.183287	0.0778217	0.0185118
EUR	Phe_525	Phe_804	0.357077	0.0649985	3.93792e-08
EUR	Phe_525	Phe_805	0.409231	0.0888276	4.08464e-06
EUR	Phe_525	Phe_807	0.589676	0.0842946	2.64485e-12
EUR	Phe_525	Phe_809	0.586008	0.100883	6.29342e-09
EUR	Phe_525	Phe_817	0.422244	0.105687	6.46271e-05
EUR	Phe_525	Phe_819	0.749275	0.0939656	1.53708e-15
EUR	Phe_525	Phe_830	0.600224	0.0627562	1.12887e-21
EUR	Phe_525	Phe_835	0.476626	0.0498502	1.16443e-21
EUR	Phe_525	Phe_840	0.614695	0.0549674	4.94457e-29
EUR	Phe_525	Phe_851	0.845979	0.0793698	1.5879e-26
EUR	Phe_525	Phe_854	0.782394	0.0944778	1.21893e-16
EUR	Phe_525	Phe_858	0.49246	0.0557403	1.00188e-18
EUR	Phe_525	Phe_859	0.710101	0.090046	3.1208e-15
EUR	Phe_525	Phe_870	0.68403	0.0829726	1.66489e-16
EUR	Phe_525	Phe_870_3	0.338403	0.0987262	0.000608742
EUR	Phe_525	Phe_871	0.622956	0.060956	1.61712e-24
EUR	Phe_525	Phe_871_3	0.39113	0.0801088	1.0476e-06
EUR	Phe_525	Phe_871_4	0.357817	0.0894667	6.34917e-05
EUR	Phe_525	Phe_872	0.425765	0.0839808	3.98246e-07
EUR	Phe_525	Phe_874	0.45568	0.112565	5.16219e-05
EUR	Phe_525	Phe_915	0.764735	0.0925522	1.42358e-16
EUR	Phe_525	Phe_916	0.71376	0.0690436	4.75252e-25
EUR	Phe_525	Phe_938	0.270617	0.0723565	0.000183988
EUR	Phe_525	Phe_938_2	0.202243	0.0705006	0.00412205
EUR	Phe_525	Phe_939	0.406385	0.0495361	2.3285e-16
EUR	Phe_525	Phe_946	0.365318	0.110206	0.000916927
EUR	Phe_525	Phe_947	0.39648	0.0636303	4.63489e-10
EUR	Phe_525	Phe_949	0.541188	0.081196	2.64287e-11
EUR	Phe_525	Phe_952	0.304088	0.112	0.00662623
EUR	Phe_525	Phe_960	0.652472	0.0638931	1.75347e-24
EUR	Phe_525	Phe_960_2	0.634138	0.069459	6.8707e-20
EUR	Phe_525	Phe_965	0.84617	0.0913374	1.96511e-20
EUR	Phe_525	Phe_969	0.871595	0.100984	6.07918e-18
EUR	Phe_525	Phe_979	0.796132	0.0920901	5.37354e-18
EUR	Phe_525	Phe_990	0.289733	0.0975947	0.00299027
EUR	Phe_525	QTL_ALB	-0.146522	0.0286827	3.24946e-07
EUR	Phe_525	QTL_ALT	0.168051	0.0321363	1.7012e-07
EUR	Phe_525	QTL_AST	0.0893385	0.0293715	0.00235262
EUR	Phe_525	QTL_BASO	0.111342	0.0379705	0.00336417
EUR	Phe_525	QTL_BMI	0.305831	0.0248824	1.01161e-34
EUR	Phe_525	QTL_BUN	-0.0585756	0.0282167	0.0379013
EUR	Phe_525	QTL_CALCIUM	0.0176285	0.0313835	0.574313
EUR	Phe_525	QTL_CRE	-0.033369	0.027209	0.22005
EUR	Phe_525	QTL_CRP	0.33307	0.0267942	1.78101e-35
EUR	Phe_525	QTL_DBP	0.117983	0.0262328	6.87445e-06
EUR	Phe_525	QTL_EGFR	0.0444299	0.0270718	0.100758
EUR	Phe_525	QTL_EOSINO	0.0828159	0.0249701	0.000911211
EUR	Phe_525	QTL_GLU	0.284682	0.0289793	8.90717e-23
EUR	Phe_525	QTL_HB	-0.0214118	0.0312604	0.493375
EUR	Phe_525	QTL_HBA1C	0.214797	0.029206	1.91584e-13
EUR	Phe_525	QTL_HDLC	-0.243235	0.0228008	1.43972e-26
EUR	Phe_525	QTL_HEIGHT	-0.0162653	0.0266403	0.541495
EUR	Phe_525	QTL_HT	-0.0185975	0.030068	0.536236
EUR	Phe_525	QTL_LDLC	0.0142902	0.0269605	0.596082
EUR	Phe_525	QTL_LYMPH	0.136057	0.0280822	1.26649e-06
EUR	Phe_525	QTL_MCH	0.0386174	0.027456	0.159569
EUR	Phe_525	QTL_MCHC	-0.0589922	0.0249015	0.0178352
EUR	Phe_525	QTL_MCV	0.0580915	0.0265298	0.0285486
EUR	Phe_525	QTL_MONO	0.172226	0.0291346	3.39217e-09
EUR	Phe_525	QTL_MPV	-0.0141238	0.0219579	0.52008
EUR	Phe_525	QTL_NEUTRO	0.236703	0.0289449	2.89239e-16
EUR	Phe_525	QTL_PLT	0.0303843	0.0203703	0.135805
EUR	Phe_525	QTL_RBC	-0.049661	0.0246778	0.0441802
EUR	Phe_525	QTL_RDW	0.155879	0.0241919	1.16809e-10
EUR	Phe_525	QTL_SBP	0.0984512	0.028033	0.000444782
EUR	Phe_525	QTL_TC	-0.0915585	0.0279652	0.00106032
EUR	Phe_525	QTL_TG	0.278602	0.0269558	4.86815e-25
EUR	Phe_525	QTL_WBC	0.24701	0.0280253	1.20965e-18
EUR	Phe_525	QTL_WEIGHT	0.260564	0.0238418	8.39239e-28
EUR	Phe_526_4	Phe_526_41	1.09046	0.148345	1.96956e-13
EUR	Phe_526_4	Phe_527	0.313082	0.176827	0.0766343
EUR	Phe_526_4	Phe_528	0.589055	0.170553	0.000552735
EUR	Phe_526_4	Phe_528_3	0.253832	0.184666	0.169273
EUR	Phe_526_4	Phe_528_6	0.203579	0.209903	0.33211
EUR	Phe_526_4	Phe_530	0.385337	0.0685272	1.8753e-08
EUR	Phe_526_4	Phe_530_1	0.342929	0.066509	2.52114e-07
EUR	Phe_526_4	Phe_530_11	0.386336	0.0701752	3.68509e-08
EUR	Phe_526_4	Phe_530_12	0.0325845	0.128289	0.799501
EUR	Phe_526_4	Phe_530_14	0.360206	0.0974209	0.000217804
EUR	Phe_526_4	Phe_530_2	0.521191	0.225176	0.0206353
EUR	Phe_526_4	Phe_530_3	0.206613	0.167435	0.217207
EUR	Phe_526_4	Phe_530_5	0.459608	0.208768	0.0276989
EUR	Phe_526_4	Phe_531	0.354359	0.114576	0.00198285
EUR	Phe_526_4	Phe_531_2	0.333118	0.158794	0.0359232
EUR	Phe_526_4	Phe_531_3	0.337274	0.1907	0.076958
EUR	Phe_526_4	Phe_531_4	0.407046	0.181675	0.0250571
EUR	Phe_526_4	Phe_532	0.595229	0.102163	5.66913e-09
EUR	Phe_526_4	Phe_535	0.423151	0.0917834	4.02053e-06
EUR	Phe_526_4	Phe_535_1	0.183959	0.20205	0.362578
EUR	Phe_526_4	Phe_535_6	0.24072	0.145199	0.0973446
EUR	Phe_526_4	Phe_535_8	0.516905	0.147049	0.000439458
EUR	Phe_526_4	Phe_535_9	0.429603	0.200639	0.0322602
EUR	Phe_526_4	Phe_536	0.786776	0.193189	4.64954e-05
EUR	Phe_526_4	Phe_537	0.438369	0.129849	0.000735527
EUR	Phe_526_4	Phe_540	0.180056	0.172987	0.297938
EUR	Phe_526_4	Phe_540_1	0.375325	0.173979	0.0309819
EUR	Phe_526_4	Phe_540_11	0.226463	0.115987	0.0508793
EUR	Phe_526_4	Phe_550	0.199003	0.0679569	0.00340747
EUR	Phe_526_4	Phe_550_1	0.128181	0.0579622	0.0270041
EUR	Phe_526_4	Phe_550_2	0.190653	0.069498	0.00608283
EUR	Phe_526_4	Phe_550_3	-0.277502	0.191988	0.14834
EUR	Phe_526_4	Phe_550_4	0.100333	0.0731615	0.170254
EUR	Phe_526_4	Phe_550_5	0.0608181	0.106358	0.56744
EUR	Phe_526_4	Phe_555	0.2214	0.0977415	0.0235027
EUR	Phe_526_4	Phe_555_1	0.116359	0.108594	0.283943
EUR	Phe_526_4	Phe_555_2	0.284481	0.113754	0.0123896
EUR	Phe_526_4	Phe_555_21	0.380212	0.200693	0.0581593
EUR	Phe_526_4	Phe_556_1	0.0133955	0.22365	0.952239
EUR	Phe_526_4	Phe_558	0.446682	0.105067	2.12438e-05
EUR	Phe_526_4	Phe_559	0.2532	0.176479	0.151364
EUR	Phe_526_4	Phe_560	0.145785	0.141495	0.30286
EUR	Phe_526_4	Phe_560_4	0.109502	0.146674	0.455325
EUR	Phe_526_4	Phe_561	0.683696	0.0853979	1.1849e-15
EUR	Phe_526_4	Phe_561_1	0.4966	0.107891	4.16885e-06
EUR	Phe_526_4	Phe_561_2	0.766106	0.21127	0.000287626
EUR	Phe_526_4	Phe_562	0.262012	0.0640667	4.31988e-05
EUR	Phe_526_4	Phe_562_1	0.274292	0.0623587	1.08942e-05
EUR	Phe_526_4	Phe_563	0.470252	0.0765951	8.28042e-10
EUR	Phe_526_4	Phe_564	0.688875	0.0890846	1.0519e-14
EUR	Phe_526_4	Phe_564_1	0.719719	0.0961195	7.00625e-14
EUR	Phe_526_4	Phe_564_9	0.550292	0.139203	7.7125e-05
EUR	Phe_526_4	Phe_565	0.326124	0.108743	0.00270832
EUR	Phe_526_4	Phe_565_1	0.013943	0.140916	0.921182
EUR	Phe_526_4	Phe_567	0.402875	0.251106	0.108626
EUR	Phe_526_4	Phe_568	0.451017	0.166644	0.0068003
EUR	Phe_526_4	Phe_568_1	0.435693	0.174804	0.0126861
EUR	Phe_526_4	Phe_569	0.567986	0.123093	3.9443e-06
EUR	Phe_526_4	Phe_571	0.213176	0.0948011	0.0245338
EUR	Phe_526_4	Phe_571_5	0.19666	0.0988801	0.0467155
EUR	Phe_526_4	Phe_571_51	0.0772637	0.136076	0.570173
EUR	Phe_526_4	Phe_571_8	0.268154	0.18125	0.139016
EUR	Phe_526_4	Phe_571_81	0.427339	0.238079	0.0726627
EUR	Phe_526_4	Phe_572	0.331744	0.191924	0.0838947
EUR	Phe_526_4	Phe_573	0.657726	0.194676	0.000728658
EUR	Phe_526_4	Phe_573_3	0.362778	0.232738	0.119058
EUR	Phe_526_4	Phe_573_5	0.277022	0.221601	0.211265
EUR	Phe_526_4	Phe_573_7	0.269507	0.103254	0.00905041
EUR	Phe_526_4	Phe_574	0.2904	0.0830481	0.000470934
EUR	Phe_526_4	Phe_574_1	0.289883	0.0861401	0.000764728
EUR	Phe_526_4	Phe_574_12	0.284194	0.129111	0.0277243
EUR	Phe_526_4	Phe_574_2	0.128387	0.159202	0.419989
EUR	Phe_526_4	Phe_574_3	0.0330976	0.125396	0.791823
EUR	Phe_526_4	Phe_575	0.606789	0.190396	0.00143769
EUR	Phe_526_4	Phe_575_1	-0.0649102	0.269186	0.809451
EUR	Phe_526_4	Phe_575_7	0.265188	0.245157	0.279383
EUR	Phe_526_4	Phe_575_8	0.315662	0.232511	0.174583
EUR	Phe_526_4	Phe_577	0.231614	0.141154	0.100826
EUR	Phe_526_4	Phe_577_1	0.3988	0.168355	0.0178453
EUR	Phe_526_4	Phe_577_2	0.00708126	0.134866	0.958126
EUR	Phe_526_4	Phe_577_3	-0.0439294	0.184151	0.811454
EUR	Phe_526_4	Phe_578	0.519402	0.0968449	8.17439e-08
EUR	Phe_526_4	Phe_578_1	0.14811	0.231395	0.522123
EUR	Phe_526_4	Phe_578_2	0.482403	0.147916	0.00110893
EUR	Phe_526_4	Phe_578_8	0.752022	0.130788	8.92769e-09
EUR	Phe_526_4	Phe_578_9	0.358679	0.150586	0.0172242
EUR	Phe_526_4	Phe_579_2	0.0704854	0.244871	0.773464
EUR	Phe_526_4	Phe_579_8	0.392689	0.235751	0.0957738
EUR	Phe_526_4	Phe_580	0.0355235	0.181655	0.844958
EUR	Phe_526_4	Phe_580_3	0.0560463	0.205151	0.784703
EUR	Phe_526_4	Phe_580_31	0.0492416	0.171979	0.774631
EUR	Phe_526_4	Phe_585	0.0396311	0.0752201	0.598285
EUR	Phe_526_4	Phe_585_1	0.0157797	0.0861458	0.854661
EUR	Phe_526_4	Phe_585_2	-0.107124	0.218565	0.624045
EUR	Phe_526_4	Phe_585_3	0.0401949	0.0771396	0.60232
EUR	Phe_526_4	Phe_585_31	-0.158106	0.187178	0.398288
EUR	Phe_526_4	Phe_586	0.0660608	0.143658	0.645626
EUR	Phe_526_4	Phe_586_2	-0.0230357	0.126551	0.855562
EUR	Phe_526_4	Phe_587	-0.344486	0.230186	0.134509
EUR	Phe_526_4	Phe_588	0.00562335	0.155367	0.971128
EUR	Phe_526_4	Phe_589	0.0468684	0.219562	0.830966
EUR	Phe_526_4	Phe_590	0.387005	0.185286	0.0367359
EUR	Phe_526_4	Phe_591	0.283843	0.101	0.00494931
EUR	Phe_526_4	Phe_592	0.241812	0.177007	0.171901
EUR	Phe_526_4	Phe_592_1	0.131179	0.165099	0.426876
EUR	Phe_526_4	Phe_593	0.228586	0.112763	0.0426488
EUR	Phe_526_4	Phe_594	0.197839	0.0702648	0.00486836
EUR	Phe_526_4	Phe_594_1	0.20408	0.0741736	0.00593433
EUR	Phe_526_4	Phe_594_2	-0.0210688	0.137058	0.877829
EUR	Phe_526_4	Phe_594_3	0.182084	0.100748	0.0707135
EUR	Phe_526_4	Phe_594_8	0.0371659	0.166862	0.823742
EUR	Phe_526_4	Phe_595	0.0985231	0.179404	0.58289
EUR	Phe_526_4	Phe_596	0.412745	0.104142	7.39202e-05
EUR	Phe_526_4	Phe_596_1	0.25113	0.194833	0.197415
EUR	Phe_526_4	Phe_596_5	0.3011	0.121452	0.0131688
EUR	Phe_526_4	Phe_597	0.362852	0.183112	0.047526
EUR	Phe_526_4	Phe_597_1	0.425427	0.189862	0.0250443
EUR	Phe_526_4	Phe_599	0.437765	0.0858984	3.46336e-07
EUR	Phe_526_4	Phe_599_1	-0.0715589	0.172453	0.678181
EUR	Phe_526_4	Phe_599_2	0.0991492	0.0960757	0.302076
EUR	Phe_526_4	Phe_599_3	0.465397	0.180813	0.0100557
EUR	Phe_526_4	Phe_599_4	0.309327	0.106823	0.003783
EUR	Phe_526_4	Phe_599_5	0.355475	0.100345	0.000396294
EUR	Phe_526_4	Phe_599_9	0.682369	0.156095	1.23396e-05
EUR	Phe_526_4	Phe_600	0.250412	0.066871	0.000180604
EUR	Phe_526_4	Phe_601	0.248293	0.139915	0.0759644
EUR	Phe_526_4	Phe_601_1	0.115027	0.170735	0.500491
EUR	Phe_526_4	Phe_601_11	-0.297471	0.217286	0.170991
EUR	Phe_526_4	Phe_601_12	0.22422	0.248511	0.366923
EUR	Phe_526_4	Phe_601_3	0.32861	0.24393	0.177931
EUR	Phe_526_4	Phe_602	-0.0843148	0.202097	0.676532
EUR	Phe_526_4	Phe_603	0.294906	0.140655	0.0360237
EUR	Phe_526_4	Phe_603_1	0.243806	0.117751	0.0384038
EUR	Phe_526_4	Phe_603_2	0.332622	0.144429	0.0212776
EUR	Phe_526_4	Phe_604	0.252054	0.164166	0.124695
EUR	Phe_526_4	Phe_604_1	-0.0703049	0.174895	0.687697
EUR	Phe_526_4	Phe_605	0.214173	0.0805127	0.00781142
EUR	Phe_526_4	Phe_608	0.23626	0.153975	0.124931
EUR	Phe_526_4	Phe_610	0.122045	0.206701	0.554893
EUR	Phe_526_4	Phe_610_4	-0.00639547	0.174436	0.970753
EUR	Phe_526_4	Phe_611	0.162648	0.165116	0.324598
EUR	Phe_526_4	Phe_611_3	0.0848483	0.156008	0.586531
EUR	Phe_526_4	Phe_612	0.550942	0.18667	0.00316315
EUR	Phe_526_4	Phe_612_2	0.222357	0.095872	0.0203783
EUR	Phe_526_4	Phe_613	0.459099	0.247689	0.0638067
EUR	Phe_526_4	Phe_614	0.475271	0.252464	0.0597645
EUR	Phe_526_4	Phe_614_4	0.470892	0.211115	0.0257143
EUR	Phe_526_4	Phe_614_52	0.40022	0.193055	0.0381641
EUR	Phe_526_4	Phe_615	0.326253	0.0863896	0.00015903
EUR	Phe_526_4	Phe_618	0.156979	0.107217	0.143159
EUR	Phe_526_4	Phe_618_1	0.179383	0.108929	0.099601
EUR	Phe_526_4	Phe_619	0.612387	0.206087	0.00296348
EUR	Phe_526_4	Phe_622	-0.216503	0.245677	0.378184
EUR	Phe_526_4	Phe_624_9	0.403512	0.124931	0.00123843
EUR	Phe_526_4	Phe_625_1	0.763626	0.203061	0.000169522
EUR	Phe_526_4	Phe_626	0.231707	0.131173	0.0773259
EUR	Phe_526_4	Phe_626_1	0.198651	0.121312	0.10152
EUR	Phe_526_4	Phe_626_12	0.311122	0.0864674	0.000320501
EUR	Phe_526_4	Phe_626_14	0.0228597	0.243873	0.925319
EUR	Phe_526_4	Phe_627	0.428612	0.140792	0.0023323
EUR	Phe_526_4	Phe_627_1	0.551167	0.145121	0.000145882
EUR	Phe_526_4	Phe_628	0.418429	0.105917	7.79734e-05
EUR	Phe_526_4	Phe_634_3	0.353079	0.171653	0.039693
EUR	Phe_526_4	Phe_635_3	0.0413365	0.203442	0.83899
EUR	Phe_526_4	Phe_636	0.222706	0.128301	0.0825986
EUR	Phe_526_4	Phe_636_2	0.186422	0.169208	0.270579
EUR	Phe_526_4	Phe_636_3	0.305689	0.162007	0.0591745
EUR	Phe_526_4	Phe_642	-0.0138344	0.142574	0.9227
EUR	Phe_526_4	Phe_642_1	0.117434	0.107786	0.275928
EUR	Phe_526_4	Phe_645	-0.192455	0.243721	0.429729
EUR	Phe_526_4	Phe_647_1	-0.127306	0.253407	0.615403
EUR	Phe_526_4	Phe_650	0.104506	0.10429	0.316308
EUR	Phe_526_4	Phe_681	0.277543	0.0861284	0.00127106
EUR	Phe_526_4	Phe_681_1	0.0653573	0.133819	0.625265
EUR	Phe_526_4	Phe_681_2	0.0906539	0.205345	0.658872
EUR	Phe_526_4	Phe_681_3	0.255672	0.164336	0.11976
EUR	Phe_526_4	Phe_681_7	0.430967	0.151632	0.00448044
EUR	Phe_526_4	Phe_686	0.249609	0.166466	0.133753
EUR	Phe_526_4	Phe_686_1	0.235745	0.112442	0.0360295
EUR	Phe_526_4	Phe_686_3	0.0787486	0.120022	0.511749
EUR	Phe_526_4	Phe_687_1	0.563496	0.129884	1.43499e-05
EUR	Phe_526_4	Phe_687_4	0.523206	0.1119	2.9301e-06
EUR	Phe_526_4	Phe_689	0.312181	0.115503	0.00687606
EUR	Phe_526_4	Phe_690	0.338638	0.102974	0.00100692
EUR	Phe_526_4	Phe_690_1	0.356064	0.0882881	5.50753e-05
EUR	Phe_526_4	Phe_694	0.484824	0.173801	0.00527847
EUR	Phe_526_4	Phe_694_1	0.0560871	0.190736	0.768715
EUR	Phe_526_4	Phe_694_2	0.519131	0.161322	0.00129098
EUR	Phe_526_4	Phe_695	0.443042	0.102498	1.543e-05
EUR	Phe_526_4	Phe_695_3	0.269429	0.109524	0.0138932
EUR	Phe_526_4	Phe_695_4	-0.121379	0.21752	0.576837
EUR	Phe_526_4	Phe_695_41	0.0107219	0.181	0.952763
EUR	Phe_526_4	Phe_695_42	-0.0382965	0.209151	0.854716
EUR	Phe_526_4	Phe_695_7	0.0801298	0.198409	0.686314
EUR	Phe_526_4	Phe_696	0.0329482	0.0866127	0.703642
EUR	Phe_526_4	Phe_696_4	0.0447126	0.0879361	0.611126
EUR	Phe_526_4	Phe_696_41	0.0162623	0.0740573	0.82619
EUR	Phe_526_4	Phe_696_42	0.0663549	0.0945015	0.482581
EUR	Phe_526_4	Phe_697	0.12181	0.0943785	0.196822
EUR	Phe_526_4	Phe_698	0.448021	0.143517	0.00179791
EUR	Phe_526_4	Phe_700	0.229602	0.0943951	0.0150013
EUR	Phe_526_4	Phe_701	0.413274	0.11282	0.000249164
EUR	Phe_526_4	Phe_701_2	0.131659	0.204787	0.520284
EUR	Phe_526_4	Phe_701_4	0.130665	0.188213	0.487532
EUR	Phe_526_4	Phe_702	0.324183	0.0743269	1.29126e-05
EUR	Phe_526_4	Phe_702_1	0.248776	0.069587	0.000350177
EUR	Phe_526_4	Phe_702_2	0.348019	0.0736498	2.29756e-06
EUR	Phe_526_4	Phe_703	0.168238	0.0972485	0.0836344
EUR	Phe_526_4	Phe_703_1	0.25184	0.0949282	0.00797906
EUR	Phe_526_4	Phe_704	0.495049	0.145097	0.000645238
EUR	Phe_526_4	Phe_705_3	0.114802	0.137433	0.403533
EUR	Phe_526_4	Phe_706	0.324442	0.0978629	0.000915529
EUR	Phe_526_4	Phe_706_1	0.207644	0.107156	0.0526518
EUR	Phe_526_4	Phe_706_2	0.162925	0.0875912	0.0628774
EUR	Phe_526_4	Phe_706_8	0.639564	0.164112	9.73443e-05
EUR	Phe_526_4	Phe_707	0.116747	0.102379	0.254146
EUR	Phe_526_4	Phe_707_1	-0.0286748	0.162087	0.859579
EUR	Phe_526_4	Phe_709	0.545269	0.188267	0.00377639
EUR	Phe_526_4	Phe_709_2	0.408442	0.158292	0.00987137
EUR	Phe_526_4	Phe_709_3	0.700142	0.243122	0.00397932
EUR	Phe_526_4	Phe_710	0.101789	0.126141	0.4197
EUR	Phe_526_4	Phe_710_1	0.0728426	0.124967	0.559966
EUR	Phe_526_4	Phe_710_12	0.019973	0.125216	0.873268
EUR	Phe_526_4	Phe_710_19	0.00361287	0.129914	0.977814
EUR	Phe_526_4	Phe_711	0.156687	0.191454	0.413126
EUR	Phe_526_4	Phe_711_1	0.256765	0.172993	0.137742
EUR	Phe_526_4	Phe_713	0.230714	0.214853	0.282902
EUR	Phe_526_4	Phe_714	0.369977	0.117443	0.00163123
EUR	Phe_526_4	Phe_714_1	0.279235	0.0927198	0.00259871
EUR	Phe_526_4	Phe_715	0.647281	0.162283	6.64633e-05
EUR	Phe_526_4	Phe_715_1	0.58834	0.15818	0.000199674
EUR	Phe_526_4	Phe_715_2	0.301569	0.205848	0.142917
EUR	Phe_526_4	Phe_716	0.288206	0.0750714	0.000123493
EUR	Phe_526_4	Phe_716_2	0.0740773	0.0971468	0.445744
EUR	Phe_526_4	Phe_716_9	0.277128	0.0791016	0.000459287
EUR	Phe_526_4	Phe_717	0.120039	0.15557	0.440348
EUR	Phe_526_4	Phe_720	0.330768	0.0750975	1.06021e-05
EUR	Phe_526_4	Phe_721	0.488119	0.075409	9.61061e-11
EUR	Phe_526_4	Phe_721_1	0.499739	0.0789192	2.41541e-10
EUR	Phe_526_4	Phe_721_2	0.323207	0.141432	0.022298
EUR	Phe_526_4	Phe_722	0.4982	0.0686788	4.04465e-13
EUR	Phe_526_4	Phe_722_1	0.584483	0.119291	9.6018e-07
EUR	Phe_526_4	Phe_722_6	0.542998	0.084078	1.05909e-10
EUR	Phe_526_4	Phe_722_7	0.268477	0.175912	0.126959
EUR	Phe_526_4	Phe_722_9	0.57562	0.123804	3.32828e-06
EUR	Phe_526_4	Phe_724	0.518506	0.12808	5.15909e-05
EUR	Phe_526_4	Phe_726	0.545725	0.0715742	2.44778e-14
EUR	Phe_526_4	Phe_726_1	0.502495	0.0989006	3.7584e-07
EUR	Phe_526_4	Phe_726_2	0.738646	0.157282	2.64887e-06
EUR	Phe_526_4	Phe_726_3	0.509724	0.140175	0.000276531
EUR	Phe_526_4	Phe_726_4	0.601941	0.144013	2.91816e-05
EUR	Phe_526_4	Phe_727	0.456157	0.0781151	5.23445e-09
EUR	Phe_526_4	Phe_727_1	0.413102	0.0863748	1.72982e-06
EUR	Phe_526_4	Phe_727_2	0.739795	0.247379	0.0027849
EUR	Phe_526_4	Phe_727_4	0.496224	0.141541	0.000455139
EUR	Phe_526_4	Phe_727_6	0.193381	0.105821	0.0676353
EUR	Phe_526_4	Phe_728	0.20686	0.120762	0.0867195
EUR	Phe_526_4	Phe_728_7	0.413609	0.0946271	1.23714e-05
EUR	Phe_526_4	Phe_728_71	0.108431	0.0763687	0.155656
EUR	Phe_526_4	Phe_729	0.508908	0.176969	0.00403154
EUR	Phe_526_4	Phe_729_1	0.609108	0.119124	3.16671e-07
EUR	Phe_526_4	Phe_732	0.116638	0.257491	0.650564
EUR	Phe_526_4	Phe_733	0.678097	0.183209	0.000214567
EUR	Phe_526_4	Phe_733_4	-0.0705545	0.227487	0.756449
EUR	Phe_526_4	Phe_733_8	0.304084	0.239695	0.204573
EUR	Phe_526_4	Phe_735	0.370592	0.0811767	4.98906e-06
EUR	Phe_526_4	Phe_735_1	0.258144	0.0914539	0.00476261
EUR	Phe_526_4	Phe_735_2	0.388167	0.0955599	4.86485e-05
EUR	Phe_526_4	Phe_735_21	0.279234	0.0848529	0.000999033
EUR	Phe_526_4	Phe_735_23	0.18784	0.0938426	0.0453227
EUR	Phe_526_4	Phe_735_3	0.189142	0.0659457	0.00412871
EUR	Phe_526_4	Phe_736	0.663102	0.170658	0.000102092
EUR	Phe_526_4	Phe_737	0.382613	0.146842	0.00917111
EUR	Phe_526_4	Phe_737_3	0.332686	0.119015	0.00518475
EUR	Phe_526_4	Phe_738	0.59022	0.156154	0.000157004
EUR	Phe_526_4	Phe_738_4	0.376286	0.0976616	0.0001167
EUR	Phe_526_4	Phe_740	0.330955	0.0693958	1.85062e-06
EUR	Phe_526_4	Phe_740_1	0.24521	0.0687741	0.000363236
EUR	Phe_526_4	Phe_740_11	0.245483	0.0774101	0.0015181
EUR	Phe_526_4	Phe_740_12	0.539502	0.146459	0.000229934
EUR	Phe_526_4	Phe_740_2	0.43724	0.145739	0.00269832
EUR	Phe_526_4	Phe_740_9	0.367145	0.0768683	1.78569e-06
EUR	Phe_526_4	Phe_741	0.396693	0.107169	0.000214275
EUR	Phe_526_4	Phe_741_3	0.285952	0.121138	0.0182483
EUR	Phe_526_4	Phe_741_4	0.330287	0.172952	0.056171
EUR	Phe_526_4	Phe_742	0.566338	0.173222	0.00107767
EUR	Phe_526_4	Phe_742_9	0.543893	0.177719	0.00221035
EUR	Phe_526_4	Phe_743	0.255234	0.0860645	0.00302076
EUR	Phe_526_4	Phe_743_1	0.133762	0.0866792	0.122786
EUR	Phe_526_4	Phe_743_11	0.130039	0.0855508	0.128506
EUR	Phe_526_4	Phe_743_2	0.453685	0.176566	0.0101845
EUR	Phe_526_4	Phe_743_9	0.299382	0.143074	0.0363942
EUR	Phe_526_4	Phe_745	0.490529	0.0700307	2.47901e-12
EUR	Phe_526_4	Phe_747	0.304904	0.189207	0.107075
EUR	Phe_526_4	Phe_747_1	0.204485	0.19131	0.285129
EUR	Phe_526_4	Phe_751	0.264281	0.210451	0.209195
EUR	Phe_526_4	Phe_751_2	0.0947328	0.210847	0.653218
EUR	Phe_526_4	Phe_751_21	-0.119494	0.218677	0.584762
EUR	Phe_526_4	Phe_755	0.282902	0.155198	0.0683261
EUR	Phe_526_4	Phe_755_1	0.349845	0.150687	0.0202506
EUR	Phe_526_4	Phe_757	0.0228596	0.22674	0.919695
EUR	Phe_526_4	Phe_760	0.438008	0.0628383	3.16039e-12
EUR	Phe_526_4	Phe_761	0.593334	0.0758874	5.34105e-15
EUR	Phe_526_4	Phe_764	0.406841	0.0833883	1.06693e-06
EUR	Phe_526_4	Phe_765	0.419943	0.0970897	1.52317e-05
EUR	Phe_526_4	Phe_766	0.690326	0.157713	1.2027e-05
EUR	Phe_526_4	Phe_770	0.60641	0.114449	1.1674e-07
EUR	Phe_526_4	Phe_771_1	0.446908	0.128413	0.000500957
EUR	Phe_526_4	Phe_773	0.445831	0.0760583	4.58143e-09
EUR	Phe_526_4	Phe_781	0.247942	0.211962	0.242102
EUR	Phe_526_4	Phe_782_3	0.218649	0.079398	0.00589024
EUR	Phe_526_4	Phe_783	0.392352	0.156373	0.0121045
EUR	Phe_526_4	Phe_785	0.509363	0.0722807	1.82795e-12
EUR	Phe_526_4	Phe_788	0.294881	0.087936	0.000798355
EUR	Phe_526_4	Phe_789	0.46163	0.0930718	7.05158e-07
EUR	Phe_526_4	Phe_790_6	0.346348	0.151919	0.022618
EUR	Phe_526_4	Phe_791	-0.00867395	0.213931	0.967658
EUR	Phe_526_4	Phe_798	0.325697	0.105013	0.00192543
EUR	Phe_526_4	Phe_798_1	0.223819	0.198941	0.260568
EUR	Phe_526_4	Phe_800	0.198227	0.11866	0.0948119
EUR	Phe_526_4	Phe_800_1	0.112421	0.14893	0.450335
EUR	Phe_526_4	Phe_800_2	0.159738	0.126631	0.207149
EUR	Phe_526_4	Phe_800_3	0.345977	0.167464	0.0388307
EUR	Phe_526_4	Phe_800_4	0.0201135	0.191431	0.916321
EUR	Phe_526_4	Phe_801	0.386815	0.119431	0.00120024
EUR	Phe_526_4	Phe_801_1	0.668896	0.223808	0.00280158
EUR	Phe_526_4	Phe_803	-0.0517626	0.100143	0.605236
EUR	Phe_526_4	Phe_803_1	-0.251507	0.160095	0.116185
EUR	Phe_526_4	Phe_803_2	0.0281308	0.0956548	0.768692
EUR	Phe_526_4	Phe_803_3	-0.0371358	0.151482	0.80634
EUR	Phe_526_4	Phe_804	0.0741099	0.108733	0.495505
EUR	Phe_526_4	Phe_805	0.249525	0.163235	0.126358
EUR	Phe_526_4	Phe_807	0.039456	0.135302	0.770582
EUR	Phe_526_4	Phe_809	0.589878	0.196604	0.00269684
EUR	Phe_526_4	Phe_817	0.751337	0.236127	0.00146303
EUR	Phe_526_4	Phe_819	0.550322	0.163202	0.000746192
EUR	Phe_526_4	Phe_830	0.406824	0.130331	0.00179948
EUR	Phe_526_4	Phe_835	0.229652	0.0963202	0.0171135
EUR	Phe_526_4	Phe_840	0.424661	0.0879431	1.37343e-06
EUR	Phe_526_4	Phe_851	0.392002	0.149987	0.0089601
EUR	Phe_526_4	Phe_854	0.230927	0.190753	0.226047
EUR	Phe_526_4	Phe_858	0.133784	0.101256	0.186419
EUR	Phe_526_4	Phe_859	0.379012	0.183039	0.0383909
EUR	Phe_526_4	Phe_870	0.145917	0.153865	0.342954
EUR	Phe_526_4	Phe_870_3	0.101361	0.231231	0.66113
EUR	Phe_526_4	Phe_871	0.295263	0.117871	0.0122462
EUR	Phe_526_4	Phe_871_3	0.15933	0.173779	0.359218
EUR	Phe_526_4	Phe_871_4	0.346612	0.175578	0.0483678
EUR	Phe_526_4	Phe_872	-0.108034	0.174541	0.53594
EUR	Phe_526_4	Phe_874	-0.489177	0.222524	0.027927
EUR	Phe_526_4	Phe_915	0.386458	0.164193	0.0185882
EUR	Phe_526_4	Phe_916	0.415294	0.110444	0.000169753
EUR	Phe_526_4	Phe_938	0.294966	0.133606	0.0272626
EUR	Phe_526_4	Phe_938_2	0.289146	0.131025	0.0273279
EUR	Phe_526_4	Phe_939	0.524994	0.0951672	3.45745e-08
EUR	Phe_526_4	Phe_946	0.265085	0.216195	0.220146
EUR	Phe_526_4	Phe_947	0.392053	0.13851	0.00464763
EUR	Phe_526_4	Phe_949	0.801068	0.15174	1.29745e-07
EUR	Phe_526_4	Phe_952	0.362786	0.223221	0.104114
EUR	Phe_526_4	Phe_960	0.548388	0.113549	1.36868e-06
EUR	Phe_526_4	Phe_960_2	0.500624	0.124486	5.78244e-05
EUR	Phe_526_4	Phe_965	0.608919	0.161507	0.000163096
EUR	Phe_526_4	Phe_969	0.604164	0.178307	0.000703199
EUR	Phe_526_4	Phe_979	0.514494	0.186735	0.00586535
EUR	Phe_526_4	Phe_990	-0.0158529	0.194961	0.935193
EUR	Phe_526_4	QTL_ALB	0.0189229	0.0567506	0.738802
EUR	Phe_526_4	QTL_ALT	0.0847624	0.0546111	0.120636
EUR	Phe_526_4	QTL_AST	0.13511	0.0616718	0.0284667
EUR	Phe_526_4	QTL_BASO	0.0366986	0.0967711	0.704517
EUR	Phe_526_4	QTL_BMI	-0.095724	0.0510184	0.0606188
EUR	Phe_526_4	QTL_BUN	0.00514036	0.059248	0.930862
EUR	Phe_526_4	QTL_CALCIUM	0.0375021	0.0534741	0.483107
EUR	Phe_526_4	QTL_CRE	-0.0224413	0.0575929	0.696792
EUR	Phe_526_4	QTL_CRP	0.0141858	0.0595947	0.811851
EUR	Phe_526_4	QTL_DBP	-0.127208	0.0573439	0.0265323
EUR	Phe_526_4	QTL_EGFR	0.0287108	0.0569487	0.614155
EUR	Phe_526_4	QTL_EOSINO	0.00021535	0.0527351	0.996742
EUR	Phe_526_4	QTL_GLU	-0.0454721	0.0621313	0.464248
EUR	Phe_526_4	QTL_HB	0.112563	0.0663228	0.0896574
EUR	Phe_526_4	QTL_HBA1C	-0.0340094	0.0525972	0.51789
EUR	Phe_526_4	QTL_HDLC	-0.0608079	0.0692779	0.380085
EUR	Phe_526_4	QTL_HEIGHT	-0.0446853	0.0496761	0.368369
EUR	Phe_526_4	QTL_HT	0.130946	0.0649534	0.0437998
EUR	Phe_526_4	QTL_LDLC	0.00941702	0.0531636	0.859404
EUR	Phe_526_4	QTL_LYMPH	0.0422952	0.0583188	0.468304
EUR	Phe_526_4	QTL_MCH	0.0843363	0.0524954	0.108154
EUR	Phe_526_4	QTL_MCHC	-0.023055	0.0555875	0.678323
EUR	Phe_526_4	QTL_MCV	0.0993749	0.0507867	0.0503816
EUR	Phe_526_4	QTL_MONO	0.0388667	0.0548091	0.478245
EUR	Phe_526_4	QTL_MPV	-0.0665365	0.0416878	0.110474
EUR	Phe_526_4	QTL_NEUTRO	0.118237	0.0515456	0.0217999
EUR	Phe_526_4	QTL_PLT	0.0669243	0.042571	0.115935
EUR	Phe_526_4	QTL_RBC	0.0263119	0.051304	0.608047
EUR	Phe_526_4	QTL_RDW	-0.0266617	0.0553848	0.630239
EUR	Phe_526_4	QTL_SBP	-0.115212	0.0549384	0.0359839
EUR	Phe_526_4	QTL_TC	0.0240826	0.0575492	0.675604
EUR	Phe_526_4	QTL_TG	0.0902087	0.0531641	0.0897349
EUR	Phe_526_4	QTL_WBC	0.107514	0.0515429	0.036987
EUR	Phe_526_4	QTL_WEIGHT	-0.106927	0.052665	0.0423239
EUR	Phe_526_41	Phe_527	0.364822	0.118137	0.00201427
EUR	Phe_526_41	Phe_528	0.638427	0.125731	3.82003e-07
EUR	Phe_526_41	Phe_528_3	0.363263	0.123206	0.003194
EUR	Phe_526_41	Phe_528_6	0.120294	0.148971	0.419378
EUR	Phe_526_41	Phe_530	0.503199	0.0464522	2.41142e-27
EUR	Phe_526_41	Phe_530_1	0.486828	0.0453818	7.57168e-27
EUR	Phe_526_41	Phe_530_11	0.501568	0.048236	2.52667e-25
EUR	Phe_526_41	Phe_530_12	0.319175	0.0914307	0.000481408
EUR	Phe_526_41	Phe_530_14	0.42963	0.0726155	3.28862e-09
EUR	Phe_526_41	Phe_530_2	0.568645	0.150305	0.000154786
EUR	Phe_526_41	Phe_530_3	0.290692	0.117647	0.0134783
EUR	Phe_526_41	Phe_530_5	0.535358	0.150367	0.000370358
EUR	Phe_526_41	Phe_531	0.369149	0.0869875	2.19861e-05
EUR	Phe_526_41	Phe_531_2	0.477111	0.12418	0.000121992
EUR	Phe_526_41	Phe_531_3	0.357975	0.137567	0.00926304
EUR	Phe_526_41	Phe_531_4	0.307596	0.141846	0.0301191
EUR	Phe_526_41	Phe_532	0.669151	0.0764546	2.09126e-18
EUR	Phe_526_41	Phe_535	0.560728	0.073519	2.40322e-14
EUR	Phe_526_41	Phe_535_1	0.398328	0.146418	0.00651879
EUR	Phe_526_41	Phe_535_6	0.423673	0.112289	0.000161253
EUR	Phe_526_41	Phe_535_8	0.535152	0.110933	1.40631e-06
EUR	Phe_526_41	Phe_535_9	0.55564	0.15799	0.000436561
EUR	Phe_526_41	Phe_536	0.828386	0.141941	5.34285e-09
EUR	Phe_526_41	Phe_537	0.41909	0.0968839	1.52052e-05
EUR	Phe_526_41	Phe_540	0.100568	0.125065	0.421325
EUR	Phe_526_41	Phe_540_1	0.249993	0.128832	0.052324
EUR	Phe_526_41	Phe_540_11	0.288123	0.0945985	0.00232106
EUR	Phe_526_41	Phe_550	0.293716	0.0468499	3.62717e-10
EUR	Phe_526_41	Phe_550_1	0.103667	0.0413693	0.0122146
EUR	Phe_526_41	Phe_550_2	0.288479	0.0476722	1.43667e-09
EUR	Phe_526_41	Phe_550_3	-0.0551545	0.134889	0.682622
EUR	Phe_526_41	Phe_550_4	0.122125	0.0512467	0.0171682
EUR	Phe_526_41	Phe_550_5	0.339974	0.0780353	1.32057e-05
EUR	Phe_526_41	Phe_555	0.226077	0.0756934	0.00281961
EUR	Phe_526_41	Phe_555_1	0.225983	0.0904211	0.0124464
EUR	Phe_526_41	Phe_555_2	0.201716	0.0859539	0.0189355
EUR	Phe_526_41	Phe_555_21	0.30867	0.143098	0.0310017
EUR	Phe_526_41	Phe_556_1	0.174236	0.145984	0.232662
EUR	Phe_526_41	Phe_558	0.576024	0.0783537	1.95861e-13
EUR	Phe_526_41	Phe_559	0.142865	0.134456	0.28799
EUR	Phe_526_41	Phe_560	0.341911	0.114387	0.0027982
EUR	Phe_526_41	Phe_560_4	0.203844	0.112228	0.0693187
EUR	Phe_526_41	Phe_561	0.681509	0.0631947	4.08461e-27
EUR	Phe_526_41	Phe_561_1	0.527655	0.0783461	1.64026e-11
EUR	Phe_526_41	Phe_561_2	0.636354	0.154671	3.8844e-05
EUR	Phe_526_41	Phe_562	0.289407	0.0454618	1.94089e-10
EUR	Phe_526_41	Phe_562_1	0.331762	0.0430758	1.34148e-14
EUR	Phe_526_41	Phe_563	0.666428	0.063704	1.3004e-25
EUR	Phe_526_41	Phe_564	0.780255	0.0718269	1.72995e-27
EUR	Phe_526_41	Phe_564_1	0.788789	0.0814723	3.6072e-22
EUR	Phe_526_41	Phe_564_9	0.642368	0.105885	1.30593e-09
EUR	Phe_526_41	Phe_565	0.42434	0.0880291	1.43232e-06
EUR	Phe_526_41	Phe_565_1	0.145478	0.10854	0.180141
EUR	Phe_526_41	Phe_567	0.323193	0.160825	0.0444748
EUR	Phe_526_41	Phe_568	0.41275	0.133075	0.00192459
EUR	Phe_526_41	Phe_568_1	0.37438	0.134782	0.00547505
EUR	Phe_526_41	Phe_569	0.478243	0.0924509	2.30434e-07
EUR	Phe_526_41	Phe_571	0.310433	0.0709294	1.20516e-05
EUR	Phe_526_41	Phe_571_5	0.314322	0.0718544	1.21753e-05
EUR	Phe_526_41	Phe_571_51	0.259796	0.0976341	0.0077928
EUR	Phe_526_41	Phe_571_8	0.267734	0.135407	0.0480134
EUR	Phe_526_41	Phe_571_81	0.337317	0.172583	0.0506393
EUR	Phe_526_41	Phe_572	0.267657	0.140113	0.0560952
EUR	Phe_526_41	Phe_573	0.657624	0.132567	7.02372e-07
EUR	Phe_526_41	Phe_573_3	0.396857	0.15599	0.0109553
EUR	Phe_526_41	Phe_573_5	0.102353	0.155743	0.511058
EUR	Phe_526_41	Phe_573_7	0.276419	0.068468	5.40918e-05
EUR	Phe_526_41	Phe_574	0.36628	0.0691079	1.15726e-07
EUR	Phe_526_41	Phe_574_1	0.354779	0.0714309	6.8089e-07
EUR	Phe_526_41	Phe_574_12	0.260119	0.0940676	0.00568814
EUR	Phe_526_41	Phe_574_2	0.183371	0.104206	0.0784592
EUR	Phe_526_41	Phe_574_3	0.35256	0.0976571	0.000305982
EUR	Phe_526_41	Phe_575	0.701322	0.146075	1.57794e-06
EUR	Phe_526_41	Phe_575_1	0.0516402	0.187445	0.782935
EUR	Phe_526_41	Phe_575_7	0.49547	0.177698	0.00529898
EUR	Phe_526_41	Phe_575_8	0.394073	0.172817	0.0225905
EUR	Phe_526_41	Phe_577	0.360624	0.0938528	0.000121816
EUR	Phe_526_41	Phe_577_1	0.480859	0.112249	1.83692e-05
EUR	Phe_526_41	Phe_577_2	0.186612	0.103935	0.0725803
EUR	Phe_526_41	Phe_577_3	0.02502	0.122479	0.838134
EUR	Phe_526_41	Phe_578	0.575875	0.0714527	7.65895e-16
EUR	Phe_526_41	Phe_578_1	0.432037	0.159584	0.00678394
EUR	Phe_526_41	Phe_578_2	0.505729	0.108815	3.35837e-06
EUR	Phe_526_41	Phe_578_8	0.653709	0.0941628	3.85686e-12
EUR	Phe_526_41	Phe_578_9	0.539604	0.110319	1.00169e-06
EUR	Phe_526_41	Phe_579_2	0.260512	0.162054	0.107932
EUR	Phe_526_41	Phe_579_8	0.46506	0.1628	0.00428168
EUR	Phe_526_41	Phe_580	-0.014594	0.129061	0.909968
EUR	Phe_526_41	Phe_580_3	-0.0818224	0.13911	0.55641
EUR	Phe_526_41	Phe_580_31	-0.0607087	0.120765	0.615174
EUR	Phe_526_41	Phe_585	0.164295	0.0546507	0.00264471
EUR	Phe_526_41	Phe_585_1	0.170043	0.059359	0.00417462
EUR	Phe_526_41	Phe_585_2	-0.034969	0.13789	0.799805
EUR	Phe_526_41	Phe_585_3	0.158894	0.0548298	0.00375613
EUR	Phe_526_41	Phe_585_31	-0.051471	0.124884	0.68023
EUR	Phe_526_41	Phe_586	0.415612	0.0993271	2.86077e-05
EUR	Phe_526_41	Phe_586_2	0.301311	0.0920401	0.00106151
EUR	Phe_526_41	Phe_587	-0.231399	0.17204	0.178616
EUR	Phe_526_41	Phe_588	0.0570696	0.107162	0.594341
EUR	Phe_526_41	Phe_589	-0.0520224	0.150996	0.730448
EUR	Phe_526_41	Phe_590	0.531259	0.135785	9.13434e-05
EUR	Phe_526_41	Phe_591	0.381486	0.0753447	4.12257e-07
EUR	Phe_526_41	Phe_592	0.490303	0.122543	6.30527e-05
EUR	Phe_526_41	Phe_592_1	0.371246	0.116925	0.00149802
EUR	Phe_526_41	Phe_593	0.343331	0.0774285	9.24273e-06
EUR	Phe_526_41	Phe_594	0.22801	0.051846	1.09341e-05
EUR	Phe_526_41	Phe_594_1	0.22358	0.0543262	3.86324e-05
EUR	Phe_526_41	Phe_594_2	0.0624671	0.102167	0.54092
EUR	Phe_526_41	Phe_594_3	0.261251	0.0788291	0.000919232
EUR	Phe_526_41	Phe_594_8	0.116211	0.109803	0.289891
EUR	Phe_526_41	Phe_595	0.131307	0.131079	0.316471
EUR	Phe_526_41	Phe_596	0.497574	0.0830665	2.0976e-09
EUR	Phe_526_41	Phe_596_1	0.507875	0.135185	0.000172034
EUR	Phe_526_41	Phe_596_5	0.453158	0.0959689	2.33621e-06
EUR	Phe_526_41	Phe_597	0.377416	0.124763	0.00248587
EUR	Phe_526_41	Phe_597_1	0.342229	0.122956	0.00537995
EUR	Phe_526_41	Phe_599	0.518518	0.0649977	1.49353e-15
EUR	Phe_526_41	Phe_599_1	0.142661	0.129616	0.271053
EUR	Phe_526_41	Phe_599_2	0.276585	0.0750932	0.000230302
EUR	Phe_526_41	Phe_599_3	0.553613	0.122829	6.5699e-06
EUR	Phe_526_41	Phe_599_4	0.332078	0.080491	3.69682e-05
EUR	Phe_526_41	Phe_599_5	0.419795	0.0765853	4.21966e-08
EUR	Phe_526_41	Phe_599_9	0.561029	0.11057	3.89592e-07
EUR	Phe_526_41	Phe_600	0.311944	0.0510866	1.02041e-09
EUR	Phe_526_41	Phe_601	0.491043	0.107856	5.29442e-06
EUR	Phe_526_41	Phe_601_1	0.34125	0.125347	0.00648016
EUR	Phe_526_41	Phe_601_11	-0.181785	0.165696	0.272597
EUR	Phe_526_41	Phe_601_12	0.324921	0.165122	0.0490955
EUR	Phe_526_41	Phe_601_3	0.537227	0.187632	0.00419398
EUR	Phe_526_41	Phe_602	0.0331507	0.143699	0.817552
EUR	Phe_526_41	Phe_603	0.339046	0.0938896	0.000304882
EUR	Phe_526_41	Phe_603_1	0.236763	0.0816194	0.00372197
EUR	Phe_526_41	Phe_603_2	0.309389	0.111974	0.00572631
EUR	Phe_526_41	Phe_604	0.451738	0.126791	0.00036685
EUR	Phe_526_41	Phe_604_1	0.130335	0.136162	0.338465
EUR	Phe_526_41	Phe_605	0.301817	0.0567817	1.06433e-07
EUR	Phe_526_41	Phe_608	0.416515	0.113069	0.000229847
EUR	Phe_526_41	Phe_610	0.360101	0.144366	0.0126186
EUR	Phe_526_41	Phe_610_4	0.21626	0.136623	0.113447
EUR	Phe_526_41	Phe_611	0.481292	0.113617	2.27466e-05
EUR	Phe_526_41	Phe_611_3	0.488793	0.117657	3.26161e-05
EUR	Phe_526_41	Phe_612	0.520902	0.152162	0.000618562
EUR	Phe_526_41	Phe_612_2	0.305739	0.0789418	0.000107522
EUR	Phe_526_41	Phe_613	0.565594	0.185325	0.00227395
EUR	Phe_526_41	Phe_614	0.642136	0.16671	0.000117247
EUR	Phe_526_41	Phe_614_4	0.471815	0.140508	0.000785287
EUR	Phe_526_41	Phe_614_52	0.620229	0.136276	5.33227e-06
EUR	Phe_526_41	Phe_615	0.499184	0.0681394	2.37263e-13
EUR	Phe_526_41	Phe_618	0.273068	0.0781233	0.000473449
EUR	Phe_526_41	Phe_618_1	0.272485	0.0812772	0.00080075
EUR	Phe_526_41	Phe_619	0.941774	0.157997	2.51122e-09
EUR	Phe_526_41	Phe_622	0.111264	0.15645	0.476972
EUR	Phe_526_41	Phe_624_9	0.464643	0.0931248	6.05454e-07
EUR	Phe_526_41	Phe_625_1	0.672603	0.154386	1.32077e-05
EUR	Phe_526_41	Phe_626	0.40643	0.0969283	2.75163e-05
EUR	Phe_526_41	Phe_626_1	0.37431	0.0899777	3.18203e-05
EUR	Phe_526_41	Phe_626_12	0.444948	0.0671462	3.43593e-11
EUR	Phe_526_41	Phe_626_14	0.347201	0.187244	0.0636996
EUR	Phe_526_41	Phe_627	0.765934	0.111519	6.50324e-12
EUR	Phe_526_41	Phe_627_1	0.714542	0.103086	4.1643e-12
EUR	Phe_526_41	Phe_628	0.610824	0.0759774	9.01741e-16
EUR	Phe_526_41	Phe_634_3	0.397381	0.136646	0.00363617
EUR	Phe_526_41	Phe_635_3	0.11833	0.158256	0.454632
EUR	Phe_526_41	Phe_636	0.673431	0.113669	3.13277e-09
EUR	Phe_526_41	Phe_636_2	0.595642	0.115426	2.46433e-07
EUR	Phe_526_41	Phe_636_3	0.597822	0.12831	3.17429e-06
EUR	Phe_526_41	Phe_642	0.0239946	0.0983283	0.807211
EUR	Phe_526_41	Phe_642_1	0.09788	0.0815355	0.229961
EUR	Phe_526_41	Phe_645	-0.227805	0.179184	0.203605
EUR	Phe_526_41	Phe_647_1	0.440136	0.20003	0.0277819
EUR	Phe_526_41	Phe_650	0.243236	0.078457	0.00193357
EUR	Phe_526_41	Phe_681	0.335204	0.0599823	2.29201e-08
EUR	Phe_526_41	Phe_681_1	0.0752929	0.0971554	0.438355
EUR	Phe_526_41	Phe_681_2	0.0992617	0.16856	0.555941
EUR	Phe_526_41	Phe_681_3	0.373626	0.111305	0.000788579
EUR	Phe_526_41	Phe_681_7	0.495978	0.111212	8.2052e-06
EUR	Phe_526_41	Phe_686	0.206391	0.120177	0.0859078
EUR	Phe_526_41	Phe_686_1	0.444276	0.0942595	2.43706e-06
EUR	Phe_526_41	Phe_686_3	0.186225	0.0886032	0.0355724
EUR	Phe_526_41	Phe_687_1	0.663607	0.0871913	2.72119e-14
EUR	Phe_526_41	Phe_687_4	0.611437	0.0867938	1.85843e-12
EUR	Phe_526_41	Phe_689	0.318139	0.0812931	9.09766e-05
EUR	Phe_526_41	Phe_690	0.343655	0.0793017	1.4675e-05
EUR	Phe_526_41	Phe_690_1	0.340364	0.0691043	8.41992e-07
EUR	Phe_526_41	Phe_694	0.402611	0.128734	0.00176325
EUR	Phe_526_41	Phe_694_1	0.147596	0.11879	0.214053
EUR	Phe_526_41	Phe_694_2	0.362736	0.11483	0.0015837
EUR	Phe_526_41	Phe_695	0.41359	0.0778707	1.08878e-07
EUR	Phe_526_41	Phe_695_3	0.173125	0.0811904	0.0329791
EUR	Phe_526_41	Phe_695_4	0.381085	0.158919	0.0164857
EUR	Phe_526_41	Phe_695_41	0.412834	0.122666	0.00076401
EUR	Phe_526_41	Phe_695_42	0.310914	0.156614	0.0471191
EUR	Phe_526_41	Phe_695_7	0.22952	0.127846	0.0726082
EUR	Phe_526_41	Phe_696	0.0758882	0.0680661	0.264885
EUR	Phe_526_41	Phe_696_4	0.0726208	0.0679225	0.284992
EUR	Phe_526_41	Phe_696_41	0.0688856	0.0555636	0.215064
EUR	Phe_526_41	Phe_696_42	0.148468	0.0728417	0.0415268
EUR	Phe_526_41	Phe_697	0.192838	0.0748691	0.0100047
EUR	Phe_526_41	Phe_698	0.602989	0.100021	1.65351e-09
EUR	Phe_526_41	Phe_700	0.24641	0.0663962	0.000206277
EUR	Phe_526_41	Phe_701	0.420469	0.071402	3.89121e-09
EUR	Phe_526_41	Phe_701_2	0.452349	0.151585	0.00284389
EUR	Phe_526_41	Phe_701_4	0.364908	0.14065	0.00947453
EUR	Phe_526_41	Phe_702	0.26331	0.0511255	2.60117e-07
EUR	Phe_526_41	Phe_702_1	0.159721	0.0482505	0.000932178
EUR	Phe_526_41	Phe_702_2	0.329422	0.0545143	1.51417e-09
EUR	Phe_526_41	Phe_703	0.216659	0.0709685	0.00226655
EUR	Phe_526_41	Phe_703_1	0.319387	0.0673492	2.11352e-06
EUR	Phe_526_41	Phe_704	0.452771	0.108453	2.98216e-05
EUR	Phe_526_41	Phe_705_3	0.132993	0.106508	0.211786
EUR	Phe_526_41	Phe_706	0.321576	0.0703438	4.84274e-06
EUR	Phe_526_41	Phe_706_1	0.217967	0.0762453	0.00425305
EUR	Phe_526_41	Phe_706_2	0.247569	0.0626792	7.82226e-05
EUR	Phe_526_41	Phe_706_8	0.398099	0.108671	0.000248953
EUR	Phe_526_41	Phe_707	0.114328	0.0740986	0.122852
EUR	Phe_526_41	Phe_707_1	0.024159	0.117533	0.837141
EUR	Phe_526_41	Phe_709	0.455866	0.136459	0.000835763
EUR	Phe_526_41	Phe_709_2	0.516903	0.105413	9.40964e-07
EUR	Phe_526_41	Phe_709_3	0.565405	0.171299	0.000964488
EUR	Phe_526_41	Phe_710	0.137936	0.087984	0.116941
EUR	Phe_526_41	Phe_710_1	0.105429	0.0846353	0.212878
EUR	Phe_526_41	Phe_710_12	0.0452649	0.0889597	0.610875
EUR	Phe_526_41	Phe_710_19	0.0230122	0.0899029	0.797976
EUR	Phe_526_41	Phe_711	0.12103	0.142566	0.395914
EUR	Phe_526_41	Phe_711_1	0.106376	0.137314	0.438521
EUR	Phe_526_41	Phe_713	0.140011	0.150481	0.352152
EUR	Phe_526_41	Phe_714	0.519883	0.0790506	4.81385e-11
EUR	Phe_526_41	Phe_714_1	0.409777	0.0667652	8.37882e-10
EUR	Phe_526_41	Phe_715	0.67086	0.109032	7.60798e-10
EUR	Phe_526_41	Phe_715_1	0.733085	0.118491	6.13724e-10
EUR	Phe_526_41	Phe_715_2	0.122342	0.132209	0.354772
EUR	Phe_526_41	Phe_716	0.453157	0.0511164	7.63687e-19
EUR	Phe_526_41	Phe_716_2	0.25444	0.0657333	0.000108484
EUR	Phe_526_41	Phe_716_9	0.453348	0.0551473	2.02345e-16
EUR	Phe_526_41	Phe_717	0.126652	0.10512	0.228266
EUR	Phe_526_41	Phe_720	0.387602	0.0567517	8.50441e-12
EUR	Phe_526_41	Phe_721	0.603887	0.0629412	8.43539e-22
EUR	Phe_526_41	Phe_721_1	0.623627	0.0652665	1.23488e-21
EUR	Phe_526_41	Phe_721_2	0.361064	0.111724	0.00123036
EUR	Phe_526_41	Phe_722	0.637778	0.0554419	1.2661e-30
EUR	Phe_526_41	Phe_722_1	0.606579	0.0825915	2.06789e-13
EUR	Phe_526_41	Phe_722_6	0.661716	0.0652321	3.52274e-24
EUR	Phe_526_41	Phe_722_7	0.322307	0.128562	0.0121752
EUR	Phe_526_41	Phe_722_9	0.603004	0.092223	6.21245e-11
EUR	Phe_526_41	Phe_724	0.617338	0.102895	1.97714e-09
EUR	Phe_526_41	Phe_726	0.597116	0.0596532	1.38038e-23
EUR	Phe_526_41	Phe_726_1	0.559145	0.0765366	2.76067e-13
EUR	Phe_526_41	Phe_726_2	0.730904	0.11103	4.61325e-11
EUR	Phe_526_41	Phe_726_3	0.463633	0.103347	7.25176e-06
EUR	Phe_526_41	Phe_726_4	0.4086	0.0993119	3.88332e-05
EUR	Phe_526_41	Phe_727	0.493029	0.0575158	1.01647e-17
EUR	Phe_526_41	Phe_727_1	0.393798	0.0601723	5.96947e-11
EUR	Phe_526_41	Phe_727_2	0.866404	0.165874	1.75797e-07
EUR	Phe_526_41	Phe_727_4	0.462755	0.106039	1.27702e-05
EUR	Phe_526_41	Phe_727_6	0.222375	0.0694655	0.00136844
EUR	Phe_526_41	Phe_728	0.207833	0.092159	0.0241235
EUR	Phe_526_41	Phe_728_7	0.373861	0.074487	5.19022e-07
EUR	Phe_526_41	Phe_728_71	0.136799	0.0547993	0.0125473
EUR	Phe_526_41	Phe_729	0.571869	0.133476	1.83193e-05
EUR	Phe_526_41	Phe_729_1	0.833883	0.0983751	2.31946e-17
EUR	Phe_526_41	Phe_732	0.35204	0.186602	0.0592169
EUR	Phe_526_41	Phe_733	0.630847	0.134291	2.63238e-06
EUR	Phe_526_41	Phe_733_4	0.185926	0.165757	0.261999
EUR	Phe_526_41	Phe_733_8	0.248523	0.169996	0.143759
EUR	Phe_526_41	Phe_735	0.350549	0.0564369	5.25336e-10
EUR	Phe_526_41	Phe_735_1	0.304347	0.0704959	1.58002e-05
EUR	Phe_526_41	Phe_735_2	0.349658	0.0628688	2.67147e-08
EUR	Phe_526_41	Phe_735_21	0.239089	0.0590305	5.11596e-05
EUR	Phe_526_41	Phe_735_23	0.187823	0.0637063	0.00319562
EUR	Phe_526_41	Phe_735_3	0.175709	0.047936	0.000246869
EUR	Phe_526_41	Phe_736	0.70228	0.121838	8.2125e-09
EUR	Phe_526_41	Phe_737	0.22365	0.113348	0.0484803
EUR	Phe_526_41	Phe_737_3	0.343075	0.0962433	0.000364331
EUR	Phe_526_41	Phe_738	0.538514	0.115531	3.14332e-06
EUR	Phe_526_41	Phe_738_4	0.424678	0.0754416	1.81013e-08
EUR	Phe_526_41	Phe_740	0.424291	0.0518985	2.94906e-16
EUR	Phe_526_41	Phe_740_1	0.33201	0.0481294	5.2636e-12
EUR	Phe_526_41	Phe_740_11	0.378068	0.0566679	2.52973e-11
EUR	Phe_526_41	Phe_740_12	0.406858	0.113393	0.000333157
EUR	Phe_526_41	Phe_740_2	0.565767	0.0972867	6.04651e-09
EUR	Phe_526_41	Phe_740_9	0.463507	0.0581451	1.56689e-15
EUR	Phe_526_41	Phe_741	0.520432	0.0753734	5.03058e-12
EUR	Phe_526_41	Phe_741_3	0.382185	0.09206	3.30331e-05
EUR	Phe_526_41	Phe_741_4	0.364246	0.1233	0.00313537
EUR	Phe_526_41	Phe_742	0.701118	0.126353	2.87475e-08
EUR	Phe_526_41	Phe_742_9	0.60646	0.130392	3.30225e-06
EUR	Phe_526_41	Phe_743	0.345067	0.0592741	5.8309e-09
EUR	Phe_526_41	Phe_743_1	0.274663	0.0612598	7.34003e-06
EUR	Phe_526_41	Phe_743_11	0.269125	0.060703	9.27272e-06
EUR	Phe_526_41	Phe_743_2	0.257827	0.130612	0.0483827
EUR	Phe_526_41	Phe_743_9	0.356112	0.10862	0.00104356
EUR	Phe_526_41	Phe_745	0.671185	0.0559788	4.00913e-33
EUR	Phe_526_41	Phe_747	0.277026	0.133082	0.0373774
EUR	Phe_526_41	Phe_747_1	0.218895	0.138768	0.114701
EUR	Phe_526_41	Phe_751	0.36433	0.156032	0.0195449
EUR	Phe_526_41	Phe_751_2	0.382431	0.1501	0.0108392
EUR	Phe_526_41	Phe_751_21	0.181444	0.154559	0.240417
EUR	Phe_526_41	Phe_755	0.16571	0.113464	0.144165
EUR	Phe_526_41	Phe_755_1	0.186233	0.114671	0.104361
EUR	Phe_526_41	Phe_757	0.279175	0.155421	0.0724549
EUR	Phe_526_41	Phe_760	0.594407	0.0527031	1.67756e-29
EUR	Phe_526_41	Phe_761	0.712468	0.0621559	2.03346e-30
EUR	Phe_526_41	Phe_764	0.577181	0.0668462	5.90074e-18
EUR	Phe_526_41	Phe_765	0.533839	0.0840066	2.08791e-10
EUR	Phe_526_41	Phe_766	0.740731	0.12538	3.46556e-09
EUR	Phe_526_41	Phe_770	0.723198	0.0896142	7.02258e-16
EUR	Phe_526_41	Phe_771_1	0.374072	0.100023	0.000184111
EUR	Phe_526_41	Phe_773	0.663791	0.0604501	4.72704e-28
EUR	Phe_526_41	Phe_781	0.349345	0.157296	0.026355
EUR	Phe_526_41	Phe_782_3	0.273094	0.056252	1.2049e-06
EUR	Phe_526_41	Phe_783	0.43317	0.108534	6.57703e-05
EUR	Phe_526_41	Phe_785	0.692166	0.0604106	2.15188e-30
EUR	Phe_526_41	Phe_788	0.404789	0.0631064	1.41395e-10
EUR	Phe_526_41	Phe_789	0.610722	0.0664727	4.01845e-20
EUR	Phe_526_41	Phe_790_6	0.334309	0.11231	0.00291408
EUR	Phe_526_41	Phe_791	0.0264518	0.174143	0.879268
EUR	Phe_526_41	Phe_798	0.447332	0.0773265	7.25206e-09
EUR	Phe_526_41	Phe_798_1	0.269607	0.170783	0.114416
EUR	Phe_526_41	Phe_800	0.258505	0.086456	0.00278962
EUR	Phe_526_41	Phe_800_1	0.0948275	0.106633	0.37385
EUR	Phe_526_41	Phe_800_2	0.256196	0.0948305	0.00690036
EUR	Phe_526_41	Phe_800_3	0.332765	0.126751	0.00865626
EUR	Phe_526_41	Phe_800_4	0.265304	0.148067	0.0731664
EUR	Phe_526_41	Phe_801	0.496961	0.083529	2.68868e-09
EUR	Phe_526_41	Phe_801_1	0.355659	0.161879	0.0280156
EUR	Phe_526_41	Phe_803	0.0488246	0.0756109	0.518451
EUR	Phe_526_41	Phe_803_1	-0.0518568	0.115492	0.653427
EUR	Phe_526_41	Phe_803_2	0.0883873	0.0639894	0.167193
EUR	Phe_526_41	Phe_803_3	0.0130371	0.103656	0.899911
EUR	Phe_526_41	Phe_804	0.265148	0.0808032	0.00103292
EUR	Phe_526_41	Phe_805	0.273478	0.109377	0.0124078
EUR	Phe_526_41	Phe_807	0.0705263	0.102058	0.489538
EUR	Phe_526_41	Phe_809	0.49444	0.146453	0.000735179
EUR	Phe_526_41	Phe_817	0.571253	0.154781	0.000223624
EUR	Phe_526_41	Phe_819	0.511936	0.121627	2.56433e-05
EUR	Phe_526_41	Phe_830	0.51066	0.0913019	2.23053e-08
EUR	Phe_526_41	Phe_835	0.408069	0.0674826	1.47543e-09
EUR	Phe_526_41	Phe_840	0.570644	0.0677136	3.53708e-17
EUR	Phe_526_41	Phe_851	0.660718	0.119203	2.97689e-08
EUR	Phe_526_41	Phe_854	0.194703	0.149487	0.192753
EUR	Phe_526_41	Phe_858	0.274093	0.0743843	0.00022886
EUR	Phe_526_41	Phe_859	0.490273	0.136057	0.00031405
EUR	Phe_526_41	Phe_870	0.224866	0.106299	0.0343956
EUR	Phe_526_41	Phe_870_3	0.0888084	0.151178	0.556907
EUR	Phe_526_41	Phe_871	0.388313	0.0806466	1.47201e-06
EUR	Phe_526_41	Phe_871_3	0.169375	0.125325	0.176541
EUR	Phe_526_41	Phe_871_4	0.131695	0.127592	0.301999
EUR	Phe_526_41	Phe_872	-0.0594438	0.129293	0.645689
EUR	Phe_526_41	Phe_874	-0.168731	0.166508	0.310893
EUR	Phe_526_41	Phe_915	0.540309	0.115404	2.84219e-06
EUR	Phe_526_41	Phe_916	0.548978	0.0875652	3.62509e-10
EUR	Phe_526_41	Phe_938	0.232354	0.0936594	0.0131072
EUR	Phe_526_41	Phe_938_2	0.129594	0.095362	0.174155
EUR	Phe_526_41	Phe_939	0.442414	0.0710026	4.63578e-10
EUR	Phe_526_41	Phe_946	0.480992	0.167698	0.00412808
EUR	Phe_526_41	Phe_947	0.586869	0.0914298	1.37359e-10
EUR	Phe_526_41	Phe_949	0.621888	0.113637	4.43492e-08
EUR	Phe_526_41	Phe_952	0.095636	0.167723	0.568539
EUR	Phe_526_41	Phe_960	0.597183	0.085313	2.5615e-12
EUR	Phe_526_41	Phe_960_2	0.623822	0.0927412	1.73816e-11
EUR	Phe_526_41	Phe_965	0.768663	0.129468	2.90128e-09
EUR	Phe_526_41	Phe_969	0.490513	0.120668	4.80339e-05
EUR	Phe_526_41	Phe_979	0.510609	0.12045	2.24332e-05
EUR	Phe_526_41	Phe_990	-0.0190377	0.12934	0.882981
EUR	Phe_526_41	QTL_ALB	0.00713921	0.0395019	0.856579
EUR	Phe_526_41	QTL_ALT	0.0904041	0.0429077	0.0351224
EUR	Phe_526_41	QTL_AST	0.113388	0.0426579	0.00785885
EUR	Phe_526_41	QTL_BASO	0.0398815	0.0589596	0.498774
EUR	Phe_526_41	QTL_BMI	-0.00908886	0.0358923	0.800094
EUR	Phe_526_41	QTL_BUN	-0.00967177	0.0425954	0.820376
EUR	Phe_526_41	QTL_CALCIUM	0.0672645	0.0414249	0.104425
EUR	Phe_526_41	QTL_CRE	0.0477378	0.0422538	0.258567
EUR	Phe_526_41	QTL_CRP	0.0728718	0.0450255	0.105564
EUR	Phe_526_41	QTL_DBP	-0.0310956	0.0371503	0.402581
EUR	Phe_526_41	QTL_EGFR	-0.0429295	0.0414111	0.299891
EUR	Phe_526_41	QTL_EOSINO	0.0399599	0.0445363	0.369589
EUR	Phe_526_41	QTL_GLU	-0.0245769	0.0433184	0.570473
EUR	Phe_526_41	QTL_HB	0.0721904	0.0420129	0.0857433
EUR	Phe_526_41	QTL_HBA1C	0.0019412	0.0362907	0.957341
EUR	Phe_526_41	QTL_HDLC	-0.107748	0.0415828	0.00956532
EUR	Phe_526_41	QTL_HEIGHT	-0.00858941	0.0341824	0.801597
EUR	Phe_526_41	QTL_HT	0.0916533	0.0414617	0.0270668
EUR	Phe_526_41	QTL_LDLC	0.0322315	0.0376741	0.392255
EUR	Phe_526_41	QTL_LYMPH	0.0369312	0.0417009	0.375822
EUR	Phe_526_41	QTL_MCH	0.0435181	0.0407497	0.285549
EUR	Phe_526_41	QTL_MCHC	-0.0324435	0.0393019	0.409091
EUR	Phe_526_41	QTL_MCV	0.0609366	0.0406248	0.133619
EUR	Phe_526_41	QTL_MONO	0.050523	0.0395071	0.200956
EUR	Phe_526_41	QTL_MPV	0.00435102	0.0335248	0.896737
EUR	Phe_526_41	QTL_NEUTRO	0.0940478	0.0407588	0.0210312
EUR	Phe_526_41	QTL_PLT	0.0293421	0.0313964	0.350011
EUR	Phe_526_41	QTL_RBC	0.0265741	0.0399783	0.506234
EUR	Phe_526_41	QTL_RDW	0.0557811	0.0375875	0.137801
EUR	Phe_526_41	QTL_SBP	-0.0293595	0.0375592	0.4344
EUR	Phe_526_41	QTL_TC	0.00264975	0.0369164	0.942779
EUR	Phe_526_41	QTL_TG	0.140139	0.040328	0.000510913
EUR	Phe_526_41	QTL_WBC	0.0942409	0.0411446	0.0219934
EUR	Phe_526_41	QTL_WEIGHT	-0.0108639	0.0363888	0.765283
EUR	Phe_526	Phe_526_4	1.08663	0.198829	4.6251e-08
EUR	Phe_526	Phe_526_41	1.09467	0.126221	4.22184e-18
EUR	Phe_526	Phe_527	0.289135	0.180475	0.109138
EUR	Phe_526	Phe_528	0.524048	0.16378	0.00137565
EUR	Phe_526	Phe_528_3	0.232178	0.180828	0.199152
EUR	Phe_526	Phe_528_6	0.186941	0.188068	0.320221
EUR	Phe_526	Phe_530	0.513528	0.0640319	1.05858e-15
EUR	Phe_526	Phe_530_1	0.482399	0.0624237	1.09414e-14
EUR	Phe_526	Phe_530_11	0.514978	0.0678218	3.12306e-14
EUR	Phe_526	Phe_530_12	0.231868	0.117827	0.0490825
EUR	Phe_526	Phe_530_14	0.54053	0.0942421	9.71983e-09
EUR	Phe_526	Phe_530_2	0.622655	0.200338	0.00188341
EUR	Phe_526	Phe_530_3	0.218049	0.163511	0.182354
EUR	Phe_526	Phe_530_5	0.768777	0.19693	9.46888e-05
EUR	Phe_526	Phe_531	0.517957	0.109837	2.40901e-06
EUR	Phe_526	Phe_531_2	0.602984	0.160491	0.000171883
EUR	Phe_526	Phe_531_3	0.618749	0.16646	0.000201529
EUR	Phe_526	Phe_531_4	0.437848	0.172489	0.0111357
EUR	Phe_526	Phe_532	0.763417	0.0944086	6.15028e-16
EUR	Phe_526	Phe_535	0.611533	0.0860396	1.18096e-12
EUR	Phe_526	Phe_535_1	0.487453	0.194144	0.0120466
EUR	Phe_526	Phe_535_6	0.366346	0.127595	0.00408958
EUR	Phe_526	Phe_535_8	0.741346	0.136369	5.43952e-08
EUR	Phe_526	Phe_535_9	0.832264	0.17246	1.39413e-06
EUR	Phe_526	Phe_536	0.808985	0.170304	2.03183e-06
EUR	Phe_526	Phe_537	0.438694	0.126624	0.000531157
EUR	Phe_526	Phe_540	-0.0748048	0.1883	0.691173
EUR	Phe_526	Phe_540_1	0.0823677	0.182162	0.651149
EUR	Phe_526	Phe_540_11	0.11981	0.116603	0.304183
EUR	Phe_526	Phe_550	0.319521	0.063312	4.4936e-07
EUR	Phe_526	Phe_550_1	0.177365	0.0585442	0.00244884
EUR	Phe_526	Phe_550_2	0.326603	0.0685877	1.91842e-06
EUR	Phe_526	Phe_550_3	-0.0356248	0.18771	0.849477
EUR	Phe_526	Phe_550_4	0.208324	0.0712844	0.00347309
EUR	Phe_526	Phe_550_5	0.261643	0.0998978	0.00881601
EUR	Phe_526	Phe_555	0.175902	0.093782	0.0607034
EUR	Phe_526	Phe_555_1	0.134292	0.103727	0.195433
EUR	Phe_526	Phe_555_2	0.196132	0.111505	0.0785838
EUR	Phe_526	Phe_555_21	0.361676	0.193019	0.060961
EUR	Phe_526	Phe_556_1	0.23596	0.213061	0.268088
EUR	Phe_526	Phe_558	0.532824	0.0942513	1.57459e-08
EUR	Phe_526	Phe_559	0.130693	0.17217	0.447798
EUR	Phe_526	Phe_560	0.325916	0.148568	0.0282558
EUR	Phe_526	Phe_560_4	0.229011	0.157176	0.145107
EUR	Phe_526	Phe_561	0.735762	0.082982	7.546e-19
EUR	Phe_526	Phe_561_1	0.642629	0.107441	2.21472e-09
EUR	Phe_526	Phe_561_2	0.835958	0.211533	7.75328e-05
EUR	Phe_526	Phe_562	0.307733	0.062883	9.89415e-07
EUR	Phe_526	Phe_562_1	0.29203	0.0598719	1.07399e-06
EUR	Phe_526	Phe_563	0.641895	0.0836998	1.73315e-14
EUR	Phe_526	Phe_564	0.842297	0.088339	1.50139e-21
EUR	Phe_526	Phe_564_1	0.705659	0.0883042	1.33599e-15
EUR	Phe_526	Phe_564_9	0.687983	0.125343	4.04641e-08
EUR	Phe_526	Phe_565	0.435975	0.100987	1.58064e-05
EUR	Phe_526	Phe_565_1	0.245977	0.145685	0.0913306
EUR	Phe_526	Phe_567	0.392213	0.239493	0.101489
EUR	Phe_526	Phe_568	0.713743	0.17132	3.09789e-05
EUR	Phe_526	Phe_568_1	0.650207	0.176008	0.00022058
EUR	Phe_526	Phe_569	0.483829	0.122199	7.51525e-05
EUR	Phe_526	Phe_571	0.291432	0.0891828	0.00108386
EUR	Phe_526	Phe_571_5	0.240729	0.0905608	0.00785598
EUR	Phe_526	Phe_571_51	0.144977	0.126023	0.249976
EUR	Phe_526	Phe_571_8	0.485466	0.163997	0.00307424
EUR	Phe_526	Phe_571_81	0.501768	0.227098	0.0271415
EUR	Phe_526	Phe_572	0.390107	0.17355	0.0245883
EUR	Phe_526	Phe_573	0.509633	0.179471	0.00451651
EUR	Phe_526	Phe_573_3	0.468854	0.217896	0.0314182
EUR	Phe_526	Phe_573_5	0.236607	0.195169	0.22539
EUR	Phe_526	Phe_573_7	0.235097	0.0928724	0.011361
EUR	Phe_526	Phe_574	0.338709	0.0832442	4.72433e-05
EUR	Phe_526	Phe_574_1	0.325475	0.0890229	0.000256096
EUR	Phe_526	Phe_574_12	0.340279	0.122352	0.00541666
EUR	Phe_526	Phe_574_2	0.277608	0.149681	0.0636431
EUR	Phe_526	Phe_574_3	0.219	0.122565	0.0739694
EUR	Phe_526	Phe_575	0.689156	0.187285	0.000233498
EUR	Phe_526	Phe_575_1	-0.120629	0.251568	0.631577
EUR	Phe_526	Phe_575_7	0.365995	0.223085	0.100879
EUR	Phe_526	Phe_575_8	0.419943	0.221484	0.0579548
EUR	Phe_526	Phe_577	0.461067	0.139218	0.000926866
EUR	Phe_526	Phe_577_1	0.671528	0.155484	1.56769e-05
EUR	Phe_526	Phe_577_2	0.111119	0.139478	0.425639
EUR	Phe_526	Phe_577_3	-0.076707	0.170074	0.651974
EUR	Phe_526	Phe_578	0.68689	0.091279	5.2651e-14
EUR	Phe_526	Phe_578_1	0.432749	0.20174	0.0319463
EUR	Phe_526	Phe_578_2	0.627251	0.141248	8.96295e-06
EUR	Phe_526	Phe_578_8	0.809401	0.129208	3.7441e-10
EUR	Phe_526	Phe_578_9	0.546262	0.132302	3.6448e-05
EUR	Phe_526	Phe_579_2	0.0799859	0.212298	0.706351
EUR	Phe_526	Phe_579_8	0.526425	0.210941	0.0125744
EUR	Phe_526	Phe_580	-0.0508942	0.175926	0.772357
EUR	Phe_526	Phe_580_3	-0.030236	0.195193	0.876897
EUR	Phe_526	Phe_580_31	0.00955943	0.149561	0.949037
EUR	Phe_526	Phe_585	0.0710688	0.0750924	0.343935
EUR	Phe_526	Phe_585_1	0.0735191	0.0877574	0.402169
EUR	Phe_526	Phe_585_2	-0.105766	0.199706	0.596382
EUR	Phe_526	Phe_585_3	0.0577026	0.0754186	0.444213
EUR	Phe_526	Phe_585_31	-0.263161	0.185474	0.155941
EUR	Phe_526	Phe_586	0.124455	0.119705	0.298488
EUR	Phe_526	Phe_586_2	0.19947	0.114773	0.0822195
EUR	Phe_526	Phe_587	-0.375534	0.226893	0.0979007
EUR	Phe_526	Phe_588	0.0410884	0.145071	0.777001
EUR	Phe_526	Phe_589	-0.0725745	0.214027	0.734542
EUR	Phe_526	Phe_590	0.45249	0.166729	0.00664908
EUR	Phe_526	Phe_591	0.425598	0.0967186	1.08066e-05
EUR	Phe_526	Phe_592	0.344176	0.166644	0.0388917
EUR	Phe_526	Phe_592_1	0.247458	0.15767	0.116539
EUR	Phe_526	Phe_593	0.357322	0.10492	0.000660011
EUR	Phe_526	Phe_594	0.223722	0.0604475	0.000214674
EUR	Phe_526	Phe_594_1	0.195774	0.0654046	0.00276006
EUR	Phe_526	Phe_594_2	0.22141	0.126771	0.0807191
EUR	Phe_526	Phe_594_3	0.278804	0.093293	0.00280371
EUR	Phe_526	Phe_594_8	0.0756763	0.161147	0.638633
EUR	Phe_526	Phe_595	0.10255	0.166209	0.537236
EUR	Phe_526	Phe_596	0.492692	0.102581	1.56355e-06
EUR	Phe_526	Phe_596_1	0.406956	0.176594	0.021196
EUR	Phe_526	Phe_596_5	0.364742	0.120759	0.00252425
EUR	Phe_526	Phe_597	0.281241	0.153054	0.0661321
EUR	Phe_526	Phe_597_1	0.341674	0.16114	0.0339766
EUR	Phe_526	Phe_599	0.552898	0.0914325	1.47507e-09
EUR	Phe_526	Phe_599_1	0.00703059	0.158143	0.96454
EUR	Phe_526	Phe_599_2	0.285987	0.0982207	0.00359495
EUR	Phe_526	Phe_599_3	0.696061	0.163064	1.96682e-05
EUR	Phe_526	Phe_599_4	0.351524	0.109327	0.00130285
EUR	Phe_526	Phe_599_5	0.459354	0.099771	4.14282e-06
EUR	Phe_526	Phe_599_9	0.721676	0.148296	1.13616e-06
EUR	Phe_526	Phe_600	0.326367	0.0650168	5.17453e-07
EUR	Phe_526	Phe_601	0.482208	0.13675	0.000421564
EUR	Phe_526	Phe_601_1	0.275305	0.163228	0.0916758
EUR	Phe_526	Phe_601_11	-0.116721	0.219323	0.594597
EUR	Phe_526	Phe_601_12	0.298238	0.226754	0.188426
EUR	Phe_526	Phe_601_3	0.735435	0.208513	0.000420209
EUR	Phe_526	Phe_602	0.0161941	0.177184	0.927177
EUR	Phe_526	Phe_603	0.358275	0.129562	0.00568733
EUR	Phe_526	Phe_603_1	0.316511	0.10406	0.00235299
EUR	Phe_526	Phe_603_2	0.419037	0.140608	0.00288075
EUR	Phe_526	Phe_604	0.475677	0.165394	0.00402716
EUR	Phe_526	Phe_604_1	0.175144	0.172007	0.308566
EUR	Phe_526	Phe_605	0.275432	0.077908	0.000407236
EUR	Phe_526	Phe_608	0.376277	0.144983	0.00945025
EUR	Phe_526	Phe_610	0.47228	0.209627	0.0242619
EUR	Phe_526	Phe_610_4	0.346707	0.163875	0.0343726
EUR	Phe_526	Phe_611	0.272667	0.14645	0.0626254
EUR	Phe_526	Phe_611_3	0.31974	0.137514	0.0200642
EUR	Phe_526	Phe_612	0.505821	0.184465	0.00610489
EUR	Phe_526	Phe_612_2	0.201645	0.0931481	0.0304042
EUR	Phe_526	Phe_613	0.816518	0.232602	0.000447492
EUR	Phe_526	Phe_614	0.596814	0.230433	0.00959838
EUR	Phe_526	Phe_614_4	0.64226	0.182308	0.000426798
EUR	Phe_526	Phe_614_52	0.385227	0.162815	0.0179795
EUR	Phe_526	Phe_615	0.272807	0.0756468	0.000310558
EUR	Phe_526	Phe_618	0.158084	0.10986	0.150162
EUR	Phe_526	Phe_618_1	0.17107	0.113956	0.133308
EUR	Phe_526	Phe_619	0.550155	0.202108	0.00648725
EUR	Phe_526	Phe_622	-0.145154	0.231078	0.5299
EUR	Phe_526	Phe_624_9	0.373623	0.115236	0.00118598
EUR	Phe_526	Phe_625_1	0.696673	0.192025	0.000285594
EUR	Phe_526	Phe_626	0.166945	0.134494	0.214501
EUR	Phe_526	Phe_626_1	0.190039	0.123554	0.124025
EUR	Phe_526	Phe_626_12	0.27256	0.0882625	0.00201465
EUR	Phe_526	Phe_626_14	0.310298	0.247744	0.21039
EUR	Phe_526	Phe_627	0.57301	0.127768	7.2987e-06
EUR	Phe_526	Phe_627_1	0.568342	0.130552	1.34052e-05
EUR	Phe_526	Phe_628	0.386043	0.101217	0.000136718
EUR	Phe_526	Phe_634_3	0.381391	0.156993	0.0151259
EUR	Phe_526	Phe_635_3	0.00324349	0.181073	0.985709
EUR	Phe_526	Phe_636	0.293356	0.134592	0.0292872
EUR	Phe_526	Phe_636_2	0.282941	0.157812	0.0729893
EUR	Phe_526	Phe_636_3	0.591176	0.157621	0.000176405
EUR	Phe_526	Phe_642	-0.0336418	0.134266	0.802154
EUR	Phe_526	Phe_642_1	0.0514419	0.105293	0.625153
EUR	Phe_526	Phe_645	-0.0353812	0.246777	0.885996
EUR	Phe_526	Phe_647_1	0.049376	0.24604	0.840947
EUR	Phe_526	Phe_650	0.0771507	0.0981712	0.431938
EUR	Phe_526	Phe_681	0.341926	0.0776535	1.06654e-05
EUR	Phe_526	Phe_681_1	0.213849	0.125865	0.0893117
EUR	Phe_526	Phe_681_2	0.449663	0.205003	0.0282749
EUR	Phe_526	Phe_681_3	0.246363	0.153154	0.107704
EUR	Phe_526	Phe_681_7	0.378567	0.148019	0.0105411
EUR	Phe_526	Phe_686	0.343279	0.149166	0.0213735
EUR	Phe_526	Phe_686_1	0.354525	0.11776	0.00260763
EUR	Phe_526	Phe_686_3	0.123704	0.117905	0.294097
EUR	Phe_526	Phe_687_1	0.528768	0.109019	1.233e-06
EUR	Phe_526	Phe_687_4	0.582572	0.111566	1.77236e-07
EUR	Phe_526	Phe_689	0.291779	0.105961	0.00589335
EUR	Phe_526	Phe_690	0.319197	0.0923473	0.000547276
EUR	Phe_526	Phe_690_1	0.331564	0.0816557	4.89636e-05
EUR	Phe_526	Phe_694	0.416306	0.172283	0.0156746
EUR	Phe_526	Phe_694_1	0.0617136	0.1809	0.732993
EUR	Phe_526	Phe_694_2	0.417978	0.157124	0.00780968
EUR	Phe_526	Phe_695	0.372981	0.0994669	0.000176976
EUR	Phe_526	Phe_695_3	0.210353	0.110014	0.0558682
EUR	Phe_526	Phe_695_4	0.0345486	0.203742	0.865348
EUR	Phe_526	Phe_695_41	0.0137746	0.172615	0.936396
EUR	Phe_526	Phe_695_42	-0.0588232	0.208672	0.778025
EUR	Phe_526	Phe_695_7	0.160745	0.185915	0.38725
EUR	Phe_526	Phe_696	0.0374438	0.0873129	0.668035
EUR	Phe_526	Phe_696_4	0.0413947	0.0867263	0.633146
EUR	Phe_526	Phe_696_41	0.0810799	0.0749683	0.279465
EUR	Phe_526	Phe_696_42	0.0978636	0.0959861	0.307937
EUR	Phe_526	Phe_697	0.181834	0.0952337	0.0562179
EUR	Phe_526	Phe_698	0.516499	0.131495	8.56859e-05
EUR	Phe_526	Phe_700	0.175409	0.086129	0.0416913
EUR	Phe_526	Phe_701	0.397003	0.095692	3.34284e-05
EUR	Phe_526	Phe_701_2	0.300517	0.191247	0.1161
EUR	Phe_526	Phe_701_4	0.137794	0.178121	0.43917
EUR	Phe_526	Phe_702	0.319927	0.0643456	6.62597e-07
EUR	Phe_526	Phe_702_1	0.258605	0.0667998	0.00010824
EUR	Phe_526	Phe_702_2	0.368977	0.0694901	1.09763e-07
EUR	Phe_526	Phe_703	0.29201	0.0974942	0.00274309
EUR	Phe_526	Phe_703_1	0.272307	0.0913204	0.00286482
EUR	Phe_526	Phe_704	0.624817	0.131639	2.07035e-06
EUR	Phe_526	Phe_705_3	0.3468	0.137709	0.0117904
EUR	Phe_526	Phe_706	0.438453	0.0898331	1.05685e-06
EUR	Phe_526	Phe_706_1	0.481615	0.107043	6.81876e-06
EUR	Phe_526	Phe_706_2	0.326283	0.08137	6.07515e-05
EUR	Phe_526	Phe_706_8	0.490031	0.141533	0.000535567
EUR	Phe_526	Phe_707	0.154012	0.0955405	0.10696
EUR	Phe_526	Phe_707_1	0.196392	0.153452	0.200605
EUR	Phe_526	Phe_709	0.235856	0.177447	0.183793
EUR	Phe_526	Phe_709_2	0.318198	0.162415	0.0500936
EUR	Phe_526	Phe_709_3	0.663738	0.214788	0.00200026
EUR	Phe_526	Phe_710	0.162343	0.12097	0.179591
EUR	Phe_526	Phe_710_1	0.147822	0.120408	0.219568
EUR	Phe_526	Phe_710_12	-0.00153908	0.12779	0.990391
EUR	Phe_526	Phe_710_19	0.138919	0.120713	0.249806
EUR	Phe_526	Phe_711	0.193958	0.172874	0.261877
EUR	Phe_526	Phe_711_1	0.301659	0.167656	0.0719758
EUR	Phe_526	Phe_713	-0.0774895	0.203168	0.702902
EUR	Phe_526	Phe_714	0.341458	0.115463	0.00310362
EUR	Phe_526	Phe_714_1	0.184446	0.0916729	0.0442197
EUR	Phe_526	Phe_715	0.775039	0.154222	5.02212e-07
EUR	Phe_526	Phe_715_1	0.589753	0.149097	7.63717e-05
EUR	Phe_526	Phe_715_2	0.385562	0.196702	0.0499809
EUR	Phe_526	Phe_716	0.375557	0.0709495	1.20126e-07
EUR	Phe_526	Phe_716_2	0.180698	0.0859459	0.0355123
EUR	Phe_526	Phe_716_9	0.374441	0.0753657	6.75369e-07
EUR	Phe_526	Phe_717	-0.00336894	0.140642	0.980889
EUR	Phe_526	Phe_720	0.40511	0.0764965	1.185e-07
EUR	Phe_526	Phe_721	0.555454	0.0785613	1.54571e-12
EUR	Phe_526	Phe_721_1	0.578322	0.0802509	5.74381e-13
EUR	Phe_526	Phe_721_2	0.53332	0.141665	0.000166779
EUR	Phe_526	Phe_722	0.585885	0.0689835	2.01152e-17
EUR	Phe_526	Phe_722_1	0.680679	0.120503	1.61705e-08
EUR	Phe_526	Phe_722_6	0.629118	0.0805485	5.69973e-15
EUR	Phe_526	Phe_722_7	0.396797	0.164221	0.015682
EUR	Phe_526	Phe_722_9	0.60395	0.121707	6.96507e-07
EUR	Phe_526	Phe_724	0.694016	0.11217	6.12516e-10
EUR	Phe_526	Phe_726	0.65525	0.0704543	1.39985e-20
EUR	Phe_526	Phe_726_1	0.603799	0.0980788	7.44797e-10
EUR	Phe_526	Phe_726_2	0.849336	0.142382	2.44349e-09
EUR	Phe_526	Phe_726_3	0.525452	0.128702	4.4514e-05
EUR	Phe_526	Phe_726_4	0.515807	0.128509	5.97541e-05
EUR	Phe_526	Phe_727	0.403505	0.082795	1.09617e-06
EUR	Phe_526	Phe_727_1	0.337653	0.0884065	0.000133821
EUR	Phe_526	Phe_727_2	0.700072	0.238469	0.00332802
EUR	Phe_526	Phe_727_4	0.478206	0.135791	0.000428883
EUR	Phe_526	Phe_727_6	0.0993934	0.0922049	0.281051
EUR	Phe_526	Phe_728	0.229336	0.11204	0.0406676
EUR	Phe_526	Phe_728_7	0.424257	0.0916755	3.69559e-06
EUR	Phe_526	Phe_728_71	0.158264	0.0699381	0.0236411
EUR	Phe_526	Phe_729	0.568701	0.1539	0.000219659
EUR	Phe_526	Phe_729_1	0.619174	0.113666	5.11368e-08
EUR	Phe_526	Phe_732	0.33692	0.236684	0.15459
EUR	Phe_526	Phe_733	0.736211	0.183861	6.22327e-05
EUR	Phe_526	Phe_733_4	0.123259	0.219124	0.573771
EUR	Phe_526	Phe_733_8	0.556576	0.220745	0.0116903
EUR	Phe_526	Phe_735	0.338082	0.0775503	1.30351e-05
EUR	Phe_526	Phe_735_1	0.217445	0.0915639	0.0175591
EUR	Phe_526	Phe_735_2	0.360088	0.0926178	0.000101119
EUR	Phe_526	Phe_735_21	0.263732	0.0839957	0.00169047
EUR	Phe_526	Phe_735_23	0.285124	0.0958728	0.00293959
EUR	Phe_526	Phe_735_3	0.223667	0.0641076	0.000484947
EUR	Phe_526	Phe_736	0.683381	0.150091	5.28616e-06
EUR	Phe_526	Phe_737	0.439869	0.143847	0.00222888
EUR	Phe_526	Phe_737_3	0.344342	0.11241	0.00218924
EUR	Phe_526	Phe_738	0.707547	0.141348	5.56579e-07
EUR	Phe_526	Phe_738_4	0.419932	0.0946233	9.08239e-06
EUR	Phe_526	Phe_740	0.412875	0.0606929	1.02686e-11
EUR	Phe_526	Phe_740_1	0.279827	0.0638615	1.17719e-05
EUR	Phe_526	Phe_740_11	0.308574	0.0705927	1.23572e-05
EUR	Phe_526	Phe_740_12	0.453544	0.14332	0.00155322
EUR	Phe_526	Phe_740_2	0.459977	0.134119	0.0006044
EUR	Phe_526	Phe_740_9	0.512552	0.0668712	1.79165e-14
EUR	Phe_526	Phe_741	0.427389	0.100644	2.1709e-05
EUR	Phe_526	Phe_741_3	0.37738	0.122092	0.00199519
EUR	Phe_526	Phe_741_4	0.306068	0.169116	0.0703241
EUR	Phe_526	Phe_742	0.52516	0.163458	0.00131447
EUR	Phe_526	Phe_742_9	0.487247	0.166317	0.00339371
EUR	Phe_526	Phe_743	0.243887	0.078215	0.00181986
EUR	Phe_526	Phe_743_1	0.134832	0.0788256	0.0871707
EUR	Phe_526	Phe_743_11	0.138249	0.0788072	0.079384
EUR	Phe_526	Phe_743_2	0.485398	0.177255	0.00617365
EUR	Phe_526	Phe_743_9	0.333698	0.143333	0.0199048
EUR	Phe_526	Phe_745	0.572459	0.0653322	1.91324e-18
EUR	Phe_526	Phe_747	0.46746	0.17092	0.00623879
EUR	Phe_526	Phe_747_1	0.386657	0.172336	0.0248566
EUR	Phe_526	Phe_751	0.330529	0.198283	0.0955242
EUR	Phe_526	Phe_751_2	0.179696	0.207929	0.387467
EUR	Phe_526	Phe_751_21	0.0951515	0.212389	0.654149
EUR	Phe_526	Phe_755	0.320827	0.154263	0.0375493
EUR	Phe_526	Phe_755_1	0.316961	0.154664	0.0404281
EUR	Phe_526	Phe_757	0.0544938	0.213356	0.798405
EUR	Phe_526	Phe_760	0.528723	0.0680197	7.65998e-15
EUR	Phe_526	Phe_761	0.6451	0.0790497	3.33126e-16
EUR	Phe_526	Phe_764	0.426105	0.0860052	7.25512e-07
EUR	Phe_526	Phe_765	0.601409	0.0997517	1.64916e-09
EUR	Phe_526	Phe_766	0.656972	0.154552	2.12985e-05
EUR	Phe_526	Phe_770	0.674246	0.111035	1.26016e-09
EUR	Phe_526	Phe_771_1	0.344816	0.120224	0.0041293
EUR	Phe_526	Phe_773	0.534196	0.0739027	4.88849e-13
EUR	Phe_526	Phe_781	0.554778	0.20054	0.00566751
EUR	Phe_526	Phe_782_3	0.326952	0.07245	6.39785e-06
EUR	Phe_526	Phe_783	0.594977	0.139765	2.07193e-05
EUR	Phe_526	Phe_785	0.615463	0.0730656	3.65605e-17
EUR	Phe_526	Phe_788	0.313935	0.0854449	0.00023867
EUR	Phe_526	Phe_789	0.57754	0.0873619	3.82019e-11
EUR	Phe_526	Phe_790_6	0.446276	0.132127	0.000731162
EUR	Phe_526	Phe_791	0.095589	0.212097	0.652216
EUR	Phe_526	Phe_798	0.498654	0.0964586	2.34576e-07
EUR	Phe_526	Phe_798_1	0.333866	0.200463	0.0958187
EUR	Phe_526	Phe_800	0.296943	0.116627	0.0108936
EUR	Phe_526	Phe_800_1	0.0706772	0.145356	0.6268
EUR	Phe_526	Phe_800_2	0.158994	0.118252	0.178775
EUR	Phe_526	Phe_800_3	0.483454	0.160905	0.00265942
EUR	Phe_526	Phe_800_4	0.188424	0.189543	0.320174
EUR	Phe_526	Phe_801	0.353745	0.11177	0.00155122
EUR	Phe_526	Phe_801_1	0.521563	0.206691	0.0116228
EUR	Phe_526	Phe_803	-0.0569885	0.0974908	0.558849
EUR	Phe_526	Phe_803_1	-0.111291	0.152301	0.464945
EUR	Phe_526	Phe_803_2	0.0400953	0.0877292	0.647646
EUR	Phe_526	Phe_803_3	-0.118951	0.14587	0.414813
EUR	Phe_526	Phe_804	0.191991	0.100197	0.0553482
EUR	Phe_526	Phe_805	0.46264	0.164095	0.00481215
EUR	Phe_526	Phe_807	0.105169	0.134228	0.433327
EUR	Phe_526	Phe_809	0.349961	0.194136	0.0714408
EUR	Phe_526	Phe_817	0.58537	0.213788	0.00617978
EUR	Phe_526	Phe_819	0.541061	0.155934	0.000520846
EUR	Phe_526	Phe_830	0.498591	0.123349	5.29725e-05
EUR	Phe_526	Phe_835	0.254394	0.0933133	0.00640618
EUR	Phe_526	Phe_840	0.522855	0.0874114	2.21041e-09
EUR	Phe_526	Phe_851	0.427097	0.136771	0.00179185
EUR	Phe_526	Phe_854	0.235623	0.172585	0.172171
EUR	Phe_526	Phe_858	0.242219	0.0977396	0.0132045
EUR	Phe_526	Phe_859	0.378387	0.167365	0.023768
EUR	Phe_526	Phe_870	0.292251	0.161324	0.0700519
EUR	Phe_526	Phe_870_3	0.336794	0.203034	0.0971538
EUR	Phe_526	Phe_871	0.262813	0.109281	0.0161759
EUR	Phe_526	Phe_871_3	0.148553	0.164276	0.365844
EUR	Phe_526	Phe_871_4	0.377601	0.147518	0.0104765
EUR	Phe_526	Phe_872	0.068876	0.151602	0.649597
EUR	Phe_526	Phe_874	-0.0582708	0.225166	0.795797
EUR	Phe_526	Phe_915	0.544405	0.143999	0.000156442
EUR	Phe_526	Phe_916	0.474301	0.103347	4.44529e-06
EUR	Phe_526	Phe_938	0.266168	0.113963	0.0195143
EUR	Phe_526	Phe_938_2	0.261396	0.116823	0.0252509
EUR	Phe_526	Phe_939	0.45759	0.089635	3.30718e-07
EUR	Phe_526	Phe_946	0.521466	0.196472	0.00795075
EUR	Phe_526	Phe_947	0.492739	0.132621	0.00020289
EUR	Phe_526	Phe_949	0.660517	0.147035	7.04766e-06
EUR	Phe_526	Phe_952	0.348447	0.230867	0.131222
EUR	Phe_526	Phe_960	0.608392	0.0996098	1.01042e-09
EUR	Phe_526	Phe_960_2	0.54751	0.109236	5.38211e-07
EUR	Phe_526	Phe_965	0.930997	0.169172	3.72866e-08
EUR	Phe_526	Phe_969	0.672595	0.168145	6.33204e-05
EUR	Phe_526	Phe_979	0.703413	0.18012	9.41259e-05
EUR	Phe_526	Phe_990	0.188232	0.184579	0.307827
EUR	Phe_526	QTL_ALB	-0.00157939	0.046377	0.972833
EUR	Phe_526	QTL_ALT	0.0784844	0.0473669	0.0975303
EUR	Phe_526	QTL_AST	0.0768709	0.050874	0.130787
EUR	Phe_526	QTL_BASO	0.13335	0.0840726	0.11271
EUR	Phe_526	QTL_BMI	-0.0591905	0.0470566	0.208443
EUR	Phe_526	QTL_BUN	-0.0589643	0.0479868	0.219162
EUR	Phe_526	QTL_CALCIUM	0.0740726	0.0516409	0.151464
EUR	Phe_526	QTL_CRE	-0.0350107	0.0556278	0.529104
EUR	Phe_526	QTL_CRP	-0.00738146	0.0585342	0.899649
EUR	Phe_526	QTL_DBP	-0.101351	0.0548194	0.0644838
EUR	Phe_526	QTL_EGFR	0.0488893	0.055857	0.381434
EUR	Phe_526	QTL_EOSINO	-0.0216236	0.0518798	0.676823
EUR	Phe_526	QTL_GLU	0.0325309	0.0590101	0.581443
EUR	Phe_526	QTL_HB	0.0759406	0.0619896	0.220555
EUR	Phe_526	QTL_HBA1C	-0.0143021	0.0503303	0.776285
EUR	Phe_526	QTL_HDLC	-0.0582511	0.0564778	0.302354
EUR	Phe_526	QTL_HEIGHT	-0.0183153	0.0415711	0.65952
EUR	Phe_526	QTL_HT	0.0997439	0.059665	0.0945773
EUR	Phe_526	QTL_LDLC	0.037175	0.0486494	0.444783
EUR	Phe_526	QTL_LYMPH	0.0962388	0.0570576	0.0916616
EUR	Phe_526	QTL_MCH	0.0616987	0.0478479	0.197233
EUR	Phe_526	QTL_MCHC	-0.0538481	0.0540453	0.319079
EUR	Phe_526	QTL_MCV	0.0867207	0.0434649	0.0460222
EUR	Phe_526	QTL_MONO	0.0996818	0.0581903	0.0867068
EUR	Phe_526	QTL_MPV	-0.0804994	0.0359404	0.0251036
EUR	Phe_526	QTL_NEUTRO	0.156291	0.0553565	0.00475246
EUR	Phe_526	QTL_PLT	0.0567893	0.0373128	0.128015
EUR	Phe_526	QTL_RBC	0.0132818	0.043551	0.760389
EUR	Phe_526	QTL_RDW	0.0438328	0.0517164	0.396682
EUR	Phe_526	QTL_SBP	-0.0979933	0.052467	0.061802
EUR	Phe_526	QTL_TC	0.0514848	0.0528157	0.329659
EUR	Phe_526	QTL_TG	0.109007	0.0505782	0.0311456
EUR	Phe_526	QTL_WBC	0.154558	0.0554134	0.0052841
EUR	Phe_526	QTL_WEIGHT	-0.05728	0.0462971	0.216003
EUR	Phe_527	Phe_528	0.485984	0.165698	0.00335752
EUR	Phe_527	Phe_528_3	-0.0548664	0.188474	0.770969
EUR	Phe_527	Phe_528_6	0.499103	0.196577	0.011118
EUR	Phe_527	Phe_530	0.449566	0.0666408	1.5186e-11
EUR	Phe_527	Phe_530_1	0.439446	0.0637235	5.34341e-12
EUR	Phe_527	Phe_530_11	0.47142	0.0660598	9.59027e-13
EUR	Phe_527	Phe_530_12	0.275106	0.106243	0.00961446
EUR	Phe_527	Phe_530_14	0.335111	0.0920317	0.000271306
EUR	Phe_527	Phe_530_2	0.331277	0.194702	0.0888569
EUR	Phe_527	Phe_530_3	0.278534	0.152027	0.0669313
EUR	Phe_527	Phe_530_5	0.192898	0.186582	0.301206
EUR	Phe_527	Phe_531	0.384677	0.109015	0.000417658
EUR	Phe_527	Phe_531_2	0.238821	0.166782	0.152162
EUR	Phe_527	Phe_531_3	0.399757	0.171139	0.0194984
EUR	Phe_527	Phe_531_4	0.208651	0.168225	0.21486
EUR	Phe_527	Phe_532	0.515532	0.0977945	1.35247e-07
EUR	Phe_527	Phe_535	0.440145	0.0943992	3.12254e-06
EUR	Phe_527	Phe_535_1	0.254473	0.200454	0.20427
EUR	Phe_527	Phe_535_6	0.390155	0.137758	0.00462336
EUR	Phe_527	Phe_535_8	0.152511	0.159291	0.338347
EUR	Phe_527	Phe_535_9	0.509259	0.21847	0.0197521
EUR	Phe_527	Phe_536	0.133779	0.205098	0.514228
EUR	Phe_527	Phe_537	0.425402	0.135525	0.00169577
EUR	Phe_527	Phe_540	0.318951	0.206383	0.122241
EUR	Phe_527	Phe_540_1	0.403791	0.199663	0.0431387
EUR	Phe_527	Phe_540_11	0.422381	0.137924	0.00219558
EUR	Phe_527	Phe_550	0.267166	0.0670448	6.75136e-05
EUR	Phe_527	Phe_550_1	0.0326991	0.0596129	0.583332
EUR	Phe_527	Phe_550_2	0.276065	0.0655977	2.57119e-05
EUR	Phe_527	Phe_550_3	0.0634683	0.209092	0.761476
EUR	Phe_527	Phe_550_4	0.253289	0.080201	0.00158758
EUR	Phe_527	Phe_550_5	0.0641463	0.105769	0.544198
EUR	Phe_527	Phe_555	-0.0078021	0.103891	0.940136
EUR	Phe_527	Phe_555_1	-0.203668	0.131519	0.121482
EUR	Phe_527	Phe_555_2	0.121385	0.113496	0.28484
EUR	Phe_527	Phe_555_21	0.154063	0.212806	0.469091
EUR	Phe_527	Phe_556_1	-0.0378112	0.256674	0.882886
EUR	Phe_527	Phe_558	0.266326	0.106093	0.0120624
EUR	Phe_527	Phe_559	0.0260751	0.185265	0.888071
EUR	Phe_527	Phe_560	0.0296943	0.150855	0.843953
EUR	Phe_527	Phe_560_4	-0.0654991	0.157617	0.677734
EUR	Phe_527	Phe_561	0.482783	0.0886897	5.22428e-08
EUR	Phe_527	Phe_561_1	0.424001	0.106649	7.01805e-05
EUR	Phe_527	Phe_561_2	0.524553	0.212441	0.0135427
EUR	Phe_527	Phe_562	0.143587	0.0665825	0.031042
EUR	Phe_527	Phe_562_1	0.109951	0.0581184	0.0585122
EUR	Phe_527	Phe_563	0.309065	0.0787312	8.65222e-05
EUR	Phe_527	Phe_564	0.364628	0.0919796	7.36334e-05
EUR	Phe_527	Phe_564_1	0.324961	0.110371	0.00323733
EUR	Phe_527	Phe_564_9	0.411204	0.131273	0.00173368
EUR	Phe_527	Phe_565	0.386871	0.109583	0.000414955
EUR	Phe_527	Phe_565_1	0.510551	0.171076	0.0028418
EUR	Phe_527	Phe_567	-0.3972	0.211864	0.0608211
EUR	Phe_527	Phe_568	0.210031	0.195785	0.283377
EUR	Phe_527	Phe_568_1	0.198182	0.209197	0.343462
EUR	Phe_527	Phe_569	0.362428	0.132629	0.00628264
EUR	Phe_527	Phe_571	0.477057	0.0951006	5.2664e-07
EUR	Phe_527	Phe_571_5	0.43378	0.0950688	5.04765e-06
EUR	Phe_527	Phe_571_51	0.344929	0.124044	0.00542443
EUR	Phe_527	Phe_571_8	0.367815	0.173969	0.0344932
EUR	Phe_527	Phe_571_81	0.274338	0.214652	0.201229
EUR	Phe_527	Phe_572	0.240559	0.185064	0.193646
EUR	Phe_527	Phe_573	0.332878	0.168085	0.0476569
EUR	Phe_527	Phe_573_3	0.391641	0.240526	0.103468
EUR	Phe_527	Phe_573_5	0.135712	0.217881	0.53337
EUR	Phe_527	Phe_573_7	0.408522	0.0968509	2.46426e-05
EUR	Phe_527	Phe_574	0.248774	0.0871072	0.00429075
EUR	Phe_527	Phe_574_1	0.222733	0.0946945	0.0186666
EUR	Phe_527	Phe_574_12	-0.0129634	0.127208	0.91883
EUR	Phe_527	Phe_574_2	0.615116	0.156663	8.62419e-05
EUR	Phe_527	Phe_574_3	0.184161	0.116383	0.113566
EUR	Phe_527	Phe_575	0.430587	0.20542	0.0360703
EUR	Phe_527	Phe_575_1	0.253608	0.245066	0.300737
EUR	Phe_527	Phe_575_7	0.673238	0.239099	0.00486664
EUR	Phe_527	Phe_575_8	0.380659	0.209623	0.0693823
EUR	Phe_527	Phe_577	0.145277	0.141147	0.303357
EUR	Phe_527	Phe_577_1	0.0878487	0.172275	0.610099
EUR	Phe_527	Phe_577_2	0.150895	0.156315	0.334381
EUR	Phe_527	Phe_577_3	0.190346	0.180974	0.292897
EUR	Phe_527	Phe_578	0.382555	0.101609	0.000166576
EUR	Phe_527	Phe_578_1	0.53616	0.204801	0.0088457
EUR	Phe_527	Phe_578_2	0.294535	0.162954	0.0706884
EUR	Phe_527	Phe_578_8	0.216537	0.134745	0.108051
EUR	Phe_527	Phe_578_9	0.453679	0.154164	0.00325217
EUR	Phe_527	Phe_579_2	0.18221	0.213661	0.39377
EUR	Phe_527	Phe_579_8	0.358865	0.224179	0.109423
EUR	Phe_527	Phe_580	0.300194	0.19243	0.118757
EUR	Phe_527	Phe_580_3	0.224326	0.203281	0.269797
EUR	Phe_527	Phe_580_31	0.370349	0.183868	0.0439874
EUR	Phe_527	Phe_585	0.164328	0.069811	0.0185775
EUR	Phe_527	Phe_585_1	0.337154	0.0772442	1.27249e-05
EUR	Phe_527	Phe_585_2	0.0434358	0.176621	0.805739
EUR	Phe_527	Phe_585_3	0.0537906	0.0747999	0.472063
EUR	Phe_527	Phe_585_31	-0.0830793	0.163002	0.610273
EUR	Phe_527	Phe_586	0.230743	0.127666	0.0707006
EUR	Phe_527	Phe_586_2	0.221851	0.115052	0.0538215
EUR	Phe_527	Phe_587	-0.103512	0.24101	0.667565
EUR	Phe_527	Phe_588	0.0613558	0.162002	0.704886
EUR	Phe_527	Phe_589	-0.275947	0.222573	0.215048
EUR	Phe_527	Phe_590	0.336047	0.168549	0.0461783
EUR	Phe_527	Phe_591	0.330221	0.0858586	0.000120011
EUR	Phe_527	Phe_592	0.224106	0.176051	0.203033
EUR	Phe_527	Phe_592_1	0.251076	0.171381	0.142916
EUR	Phe_527	Phe_593	0.311223	0.10866	0.00418057
EUR	Phe_527	Phe_594	0.170586	0.0693034	0.0138383
EUR	Phe_527	Phe_594_1	0.209946	0.0711241	0.00315907
EUR	Phe_527	Phe_594_2	-0.0636552	0.120611	0.597658
EUR	Phe_527	Phe_594_3	0.0944139	0.0998643	0.344443
EUR	Phe_527	Phe_594_8	0.287034	0.15791	0.0691092
EUR	Phe_527	Phe_595	0.52622	0.170079	0.00197499
EUR	Phe_527	Phe_596	0.41865	0.123659	0.000710433
EUR	Phe_527	Phe_596_1	0.253915	0.171971	0.139809
EUR	Phe_527	Phe_596_5	0.514343	0.134539	0.000131835
EUR	Phe_527	Phe_597	0.218622	0.150787	0.147095
EUR	Phe_527	Phe_597_1	0.0628169	0.160296	0.695147
EUR	Phe_527	Phe_599	0.493369	0.108603	5.5491e-06
EUR	Phe_527	Phe_599_1	0.493052	0.209641	0.0186784
EUR	Phe_527	Phe_599_2	0.307187	0.0979845	0.0017182
EUR	Phe_527	Phe_599_3	0.11564	0.169111	0.494094
EUR	Phe_527	Phe_599_4	0.507734	0.12652	5.99372e-05
EUR	Phe_527	Phe_599_5	0.362215	0.120405	0.00262709
EUR	Phe_527	Phe_599_9	0.581239	0.15937	0.000265209
EUR	Phe_527	Phe_600	0.205241	0.0713598	0.00402566
EUR	Phe_527	Phe_601	0.297786	0.133316	0.0255033
EUR	Phe_527	Phe_601_1	0.240562	0.15412	0.118553
EUR	Phe_527	Phe_601_11	0.0772237	0.221374	0.727211
EUR	Phe_527	Phe_601_12	-0.226794	0.236943	0.338483
EUR	Phe_527	Phe_601_3	0.268477	0.232537	0.248274
EUR	Phe_527	Phe_602	0.277242	0.200239	0.166189
EUR	Phe_527	Phe_603	-0.0216934	0.142298	0.878832
EUR	Phe_527	Phe_603_1	0.182245	0.111993	0.103676
EUR	Phe_527	Phe_603_2	0.491794	0.149286	0.000986674
EUR	Phe_527	Phe_604	0.027913	0.165509	0.866072
EUR	Phe_527	Phe_604_1	0.00177114	0.167981	0.991588
EUR	Phe_527	Phe_605	0.260633	0.0879712	0.00304951
EUR	Phe_527	Phe_608	0.285688	0.134197	0.0332652
EUR	Phe_527	Phe_610	0.298393	0.225526	0.185803
EUR	Phe_527	Phe_610_4	-0.048359	0.175934	0.783416
EUR	Phe_527	Phe_611	0.263933	0.133008	0.0472186
EUR	Phe_527	Phe_611_3	0.269546	0.151932	0.0760435
EUR	Phe_527	Phe_612	0.254954	0.179286	0.155011
EUR	Phe_527	Phe_612_2	0.244696	0.104459	0.0191543
EUR	Phe_527	Phe_613	0.381731	0.265911	0.151127
EUR	Phe_527	Phe_614	0.538666	0.264129	0.0414094
EUR	Phe_527	Phe_614_4	0.580761	0.177791	0.00108872
EUR	Phe_527	Phe_614_52	0.644033	0.194016	0.000901821
EUR	Phe_527	Phe_615	0.289597	0.0828286	0.000471678
EUR	Phe_527	Phe_618	0.106806	0.0986473	0.278938
EUR	Phe_527	Phe_618_1	0.0972915	0.100378	0.332419
EUR	Phe_527	Phe_619	0.379116	0.196177	0.0532955
EUR	Phe_527	Phe_622	0.0866128	0.23006	0.70656
EUR	Phe_527	Phe_624_9	0.235041	0.114571	0.040219
EUR	Phe_527	Phe_625_1	0.502512	0.208505	0.0159493
EUR	Phe_527	Phe_626	0.272468	0.125173	0.0295015
EUR	Phe_527	Phe_626_1	0.240458	0.120155	0.0453669
EUR	Phe_527	Phe_626_12	0.246412	0.0870948	0.00466586
EUR	Phe_527	Phe_626_14	0.116497	0.247093	0.637306
EUR	Phe_527	Phe_627	0.363571	0.150341	0.0155926
EUR	Phe_527	Phe_627_1	0.103574	0.13747	0.451192
EUR	Phe_527	Phe_628	0.346455	0.112761	0.00212293
EUR	Phe_527	Phe_634_3	0.0202104	0.16851	0.904534
EUR	Phe_527	Phe_635_3	0.0491829	0.196025	0.801891
EUR	Phe_527	Phe_636	0.440856	0.149703	0.00323089
EUR	Phe_527	Phe_636_2	0.102841	0.168762	0.54227
EUR	Phe_527	Phe_636_3	0.39447	0.162975	0.015502
EUR	Phe_527	Phe_642	0.247491	0.141106	0.0794416
EUR	Phe_527	Phe_642_1	0.0666247	0.122178	0.585542
EUR	Phe_527	Phe_645	0.335469	0.261835	0.200115
EUR	Phe_527	Phe_647_1	0.102192	0.254794	0.688364
EUR	Phe_527	Phe_650	0.0276306	0.113751	0.80808
EUR	Phe_527	Phe_681	0.392306	0.0779082	4.76627e-07
EUR	Phe_527	Phe_681_1	0.402829	0.148708	0.00675146
EUR	Phe_527	Phe_681_2	-0.0303972	0.216525	0.888355
EUR	Phe_527	Phe_681_3	0.356479	0.139499	0.0106061
EUR	Phe_527	Phe_681_7	0.00289237	0.163107	0.985852
EUR	Phe_527	Phe_686	0.00865975	0.168232	0.958947
EUR	Phe_527	Phe_686_1	0.357545	0.114607	0.00180999
EUR	Phe_527	Phe_686_3	0.201464	0.124331	0.10515
EUR	Phe_527	Phe_687_1	0.300768	0.100687	0.00281591
EUR	Phe_527	Phe_687_4	0.466047	0.130651	0.000360925
EUR	Phe_527	Phe_689	0.387645	0.11515	0.000761471
EUR	Phe_527	Phe_690	0.169122	0.0991946	0.0882032
EUR	Phe_527	Phe_690_1	0.203597	0.0901354	0.0238965
EUR	Phe_527	Phe_694	0.740265	0.173535	1.9919e-05
EUR	Phe_527	Phe_694_1	0.127646	0.192056	0.506286
EUR	Phe_527	Phe_694_2	0.547197	0.154802	0.000408041
EUR	Phe_527	Phe_695	0.421382	0.11524	0.000255633
EUR	Phe_527	Phe_695_3	0.304447	0.117366	0.009487
EUR	Phe_527	Phe_695_4	0.196891	0.227668	0.38714
EUR	Phe_527	Phe_695_41	-0.0835753	0.154105	0.587593
EUR	Phe_527	Phe_695_42	0.27885	0.225687	0.216622
EUR	Phe_527	Phe_695_7	0.180558	0.181162	0.318925
EUR	Phe_527	Phe_696	0.149867	0.090601	0.0980982
EUR	Phe_527	Phe_696_4	0.140099	0.089057	0.115687
EUR	Phe_527	Phe_696_41	0.0963349	0.0749228	0.198517
EUR	Phe_527	Phe_696_42	-0.0249037	0.0928509	0.788536
EUR	Phe_527	Phe_697	0.111413	0.100693	0.268524
EUR	Phe_527	Phe_698	0.261894	0.151117	0.0830868
EUR	Phe_527	Phe_700	0.465522	0.0899837	2.29874e-07
EUR	Phe_527	Phe_701	0.553307	0.118337	2.92952e-06
EUR	Phe_527	Phe_701_2	0.562506	0.198403	0.00458024
EUR	Phe_527	Phe_701_4	0.579654	0.18974	0.00225073
EUR	Phe_527	Phe_702	0.230941	0.0796962	0.00375836
EUR	Phe_527	Phe_702_1	0.118384	0.0730328	0.105024
EUR	Phe_527	Phe_702_2	0.266652	0.0776957	0.00059913
EUR	Phe_527	Phe_703	0.521774	0.117625	9.16844e-06
EUR	Phe_527	Phe_703_1	0.380841	0.10527	0.000297157
EUR	Phe_527	Phe_704	0.14682	0.14659	0.316552
EUR	Phe_527	Phe_705_3	0.310952	0.136012	0.0222421
EUR	Phe_527	Phe_706	0.319861	0.0936706	0.000638413
EUR	Phe_527	Phe_706_1	0.25701	0.106324	0.0156395
EUR	Phe_527	Phe_706_2	0.276594	0.0873159	0.00153629
EUR	Phe_527	Phe_706_8	0.261741	0.136657	0.0554524
EUR	Phe_527	Phe_707	0.237302	0.0817792	0.00371091
EUR	Phe_527	Phe_707_1	0.344267	0.141168	0.01474
EUR	Phe_527	Phe_709	0.414677	0.166208	0.0125982
EUR	Phe_527	Phe_709_2	0.247974	0.139234	0.0749152
EUR	Phe_527	Phe_709_3	0.363704	0.203885	0.0744457
EUR	Phe_527	Phe_710	0.169864	0.121962	0.163693
EUR	Phe_527	Phe_710_1	0.193369	0.12551	0.123399
EUR	Phe_527	Phe_710_12	0.23555	0.153585	0.125109
EUR	Phe_527	Phe_710_19	0.172572	0.126705	0.173198
EUR	Phe_527	Phe_711	0.294021	0.193738	0.12911
EUR	Phe_527	Phe_711_1	0.368462	0.167365	0.0276976
EUR	Phe_527	Phe_713	0.145363	0.238202	0.541696
EUR	Phe_527	Phe_714	0.196655	0.100906	0.0513092
EUR	Phe_527	Phe_714_1	0.260567	0.0748428	0.000498585
EUR	Phe_527	Phe_715	0.523699	0.168842	0.00192408
EUR	Phe_527	Phe_715_1	0.435359	0.154301	0.00477996
EUR	Phe_527	Phe_715_2	0.289626	0.181509	0.110566
EUR	Phe_527	Phe_716	0.434047	0.0716037	1.34613e-09
EUR	Phe_527	Phe_716_2	0.336157	0.0908213	0.000214499
EUR	Phe_527	Phe_716_9	0.43265	0.0762348	1.385e-08
EUR	Phe_527	Phe_717	0.152315	0.15011	0.310254
EUR	Phe_527	Phe_720	0.43904	0.0743331	3.4969e-09
EUR	Phe_527	Phe_721	0.543649	0.0939998	7.31545e-09
EUR	Phe_527	Phe_721_1	0.563684	0.0984722	1.03863e-08
EUR	Phe_527	Phe_721_2	0.408435	0.179551	0.0229205
EUR	Phe_527	Phe_722	0.465983	0.0822308	1.4552e-08
EUR	Phe_527	Phe_722_1	0.42801	0.119379	0.000336699
EUR	Phe_527	Phe_722_6	0.468534	0.0926322	4.23662e-07
EUR	Phe_527	Phe_722_7	0.551161	0.184816	0.00286175
EUR	Phe_527	Phe_722_9	0.332855	0.1285	0.00958889
EUR	Phe_527	Phe_724	0.403398	0.13967	0.00387419
EUR	Phe_527	Phe_726	0.542804	0.076022	9.32668e-13
EUR	Phe_527	Phe_726_1	0.590011	0.103698	1.27268e-08
EUR	Phe_527	Phe_726_2	0.533366	0.162192	0.00100728
EUR	Phe_527	Phe_726_3	0.248616	0.145811	0.0881847
EUR	Phe_527	Phe_726_4	0.363143	0.131348	0.00569691
EUR	Phe_527	Phe_727	0.409994	0.0886877	3.78425e-06
EUR	Phe_527	Phe_727_1	0.313464	0.0897928	0.000481275
EUR	Phe_527	Phe_727_2	0.399556	0.264388	0.130726
EUR	Phe_527	Phe_727_4	0.246341	0.145288	0.0899751
EUR	Phe_527	Phe_727_6	0.262382	0.104018	0.0116538
EUR	Phe_527	Phe_728	0.202699	0.136206	0.136703
EUR	Phe_527	Phe_728_7	0.43352	0.103184	2.65256e-05
EUR	Phe_527	Phe_728_71	0.188312	0.0918608	0.0403676
EUR	Phe_527	Phe_729	0.667388	0.168887	7.76013e-05
EUR	Phe_527	Phe_729_1	0.533171	0.135147	7.97617e-05
EUR	Phe_527	Phe_732	0.399023	0.238865	0.0948209
EUR	Phe_527	Phe_733	0.626249	0.17357	0.000308515
EUR	Phe_527	Phe_733_4	0.235301	0.245068	0.336982
EUR	Phe_527	Phe_733_8	0.362787	0.243825	0.136778
EUR	Phe_527	Phe_735	0.365524	0.0725397	4.68078e-07
EUR	Phe_527	Phe_735_1	0.204856	0.0923607	0.0265552
EUR	Phe_527	Phe_735_2	0.512167	0.0858087	2.39133e-09
EUR	Phe_527	Phe_735_21	0.384167	0.0795398	1.3662e-06
EUR	Phe_527	Phe_735_23	0.255683	0.0951357	0.00719757
EUR	Phe_527	Phe_735_3	0.147408	0.0671017	0.0280357
EUR	Phe_527	Phe_736	0.772251	0.181957	2.1943e-05
EUR	Phe_527	Phe_737	-0.0261381	0.131169	0.842051
EUR	Phe_527	Phe_737_3	-0.0102743	0.10863	0.924647
EUR	Phe_527	Phe_738	0.357172	0.168153	0.0336624
EUR	Phe_527	Phe_738_4	0.25654	0.109091	0.0186922
EUR	Phe_527	Phe_740	0.446533	0.0687892	8.50852e-11
EUR	Phe_527	Phe_740_1	0.382248	0.0718436	1.03451e-07
EUR	Phe_527	Phe_740_11	0.392064	0.0796421	8.53033e-07
EUR	Phe_527	Phe_740_12	0.314904	0.149283	0.0349068
EUR	Phe_527	Phe_740_2	0.591224	0.143282	3.68647e-05
EUR	Phe_527	Phe_740_9	0.470555	0.0749864	3.49181e-10
EUR	Phe_527	Phe_741	0.529574	0.106121	6.02847e-07
EUR	Phe_527	Phe_741_3	0.556496	0.122733	5.78245e-06
EUR	Phe_527	Phe_741_4	0.583941	0.180929	0.00124898
EUR	Phe_527	Phe_742	0.165921	0.159239	0.297429
EUR	Phe_527	Phe_742_9	0.0841576	0.158904	0.596381
EUR	Phe_527	Phe_743	0.294598	0.082324	0.000345543
EUR	Phe_527	Phe_743_1	0.172009	0.0838647	0.0402639
EUR	Phe_527	Phe_743_11	0.167914	0.0841141	0.0459054
EUR	Phe_527	Phe_743_2	0.25568	0.172302	0.137833
EUR	Phe_527	Phe_743_9	0.313593	0.158499	0.047871
EUR	Phe_527	Phe_745	0.526623	0.073055	5.65377e-13
EUR	Phe_527	Phe_747	0.191471	0.184538	0.29947
EUR	Phe_527	Phe_747_1	0.127039	0.195188	0.515139
EUR	Phe_527	Phe_751	0.200039	0.209732	0.340192
EUR	Phe_527	Phe_751_2	0.171375	0.189263	0.365209
EUR	Phe_527	Phe_751_21	0.150609	0.188098	0.423307
EUR	Phe_527	Phe_755	0.294677	0.158238	0.0625689
EUR	Phe_527	Phe_755_1	0.418999	0.157347	0.00774698
EUR	Phe_527	Phe_757	0.368057	0.20584	0.0737644
EUR	Phe_527	Phe_760	0.463843	0.0744154	4.57135e-10
EUR	Phe_527	Phe_761	0.529946	0.0878869	1.64106e-09
EUR	Phe_527	Phe_764	0.512448	0.103152	6.76841e-07
EUR	Phe_527	Phe_765	0.472797	0.117848	6.02255e-05
EUR	Phe_527	Phe_766	0.675246	0.165663	4.58112e-05
EUR	Phe_527	Phe_770	0.466417	0.118594	8.39263e-05
EUR	Phe_527	Phe_771_1	0.425696	0.130593	0.00111521
EUR	Phe_527	Phe_773	0.576275	0.0762372	4.06254e-14
EUR	Phe_527	Phe_781	0.451661	0.205889	0.0282559
EUR	Phe_527	Phe_782_3	0.412324	0.0695868	3.11699e-09
EUR	Phe_527	Phe_783	0.193237	0.142669	0.175594
EUR	Phe_527	Phe_785	0.429307	0.0771031	2.57741e-08
EUR	Phe_527	Phe_788	0.265951	0.0863349	0.00206681
EUR	Phe_527	Phe_789	0.548216	0.10146	6.54356e-08
EUR	Phe_527	Phe_790_6	0.443237	0.139944	0.00153894
EUR	Phe_527	Phe_791	0.25328	0.262336	0.334305
EUR	Phe_527	Phe_798	0.600864	0.101845	3.63947e-09
EUR	Phe_527	Phe_798_1	0.400301	0.255685	0.117442
EUR	Phe_527	Phe_800	0.204289	0.116289	0.0789626
EUR	Phe_527	Phe_800_1	0.190597	0.137114	0.164511
EUR	Phe_527	Phe_800_2	0.0959666	0.130006	0.460412
EUR	Phe_527	Phe_800_3	0.315679	0.17669	0.0739973
EUR	Phe_527	Phe_800_4	-0.19462	0.202881	0.337417
EUR	Phe_527	Phe_801	0.371869	0.126399	0.00326067
EUR	Phe_527	Phe_801_1	0.0611431	0.233486	0.793421
EUR	Phe_527	Phe_803	0.16304	0.0967948	0.0921063
EUR	Phe_527	Phe_803_1	0.0798955	0.195418	0.682654
EUR	Phe_527	Phe_803_2	0.048101	0.0862826	0.577198
EUR	Phe_527	Phe_803_3	0.254346	0.153615	0.0977766
EUR	Phe_527	Phe_804	0.346272	0.101926	0.000680569
EUR	Phe_527	Phe_805	0.216589	0.177764	0.223068
EUR	Phe_527	Phe_807	0.0841748	0.132424	0.525007
EUR	Phe_527	Phe_809	0.53973	0.225657	0.0167652
EUR	Phe_527	Phe_817	0.165086	0.227354	0.467768
EUR	Phe_527	Phe_819	0.487237	0.183998	0.00809559
EUR	Phe_527	Phe_830	0.449062	0.12479	0.000320012
EUR	Phe_527	Phe_835	0.403639	0.0901207	7.50414e-06
EUR	Phe_527	Phe_840	0.452886	0.0977046	3.56498e-06
EUR	Phe_527	Phe_851	0.304834	0.145622	0.0363205
EUR	Phe_527	Phe_854	0.407845	0.191712	0.0333885
EUR	Phe_527	Phe_858	0.213255	0.112274	0.0575094
EUR	Phe_527	Phe_859	0.306199	0.166043	0.0651693
EUR	Phe_527	Phe_870	0.254304	0.152792	0.0960366
EUR	Phe_527	Phe_870_3	-0.138137	0.193189	0.474588
EUR	Phe_527	Phe_871	0.335115	0.11764	0.00439053
EUR	Phe_527	Phe_871_3	-0.0449823	0.155719	0.772682
EUR	Phe_527	Phe_871_4	0.158012	0.170542	0.354171
EUR	Phe_527	Phe_872	0.137605	0.204425	0.500863
EUR	Phe_527	Phe_874	-0.148727	0.253281	0.557067
EUR	Phe_527	Phe_915	0.871237	0.147585	3.56301e-09
EUR	Phe_527	Phe_916	0.335789	0.115191	0.00355601
EUR	Phe_527	Phe_938	0.3019	0.132959	0.0231703
EUR	Phe_527	Phe_938_2	0.238518	0.143979	0.0975969
EUR	Phe_527	Phe_939	0.242884	0.0936818	0.0095239
EUR	Phe_527	Phe_946	-0.0925928	0.224763	0.680371
EUR	Phe_527	Phe_947	0.389966	0.114413	0.000653424
EUR	Phe_527	Phe_949	0.583435	0.178997	0.00111619
EUR	Phe_527	Phe_952	0.110778	0.219142	0.613204
EUR	Phe_527	Phe_960	0.257707	0.118631	0.02983
EUR	Phe_527	Phe_960_2	0.238223	0.124371	0.0554398
EUR	Phe_527	Phe_965	0.351664	0.148892	0.0181826
EUR	Phe_527	Phe_969	0.422329	0.190823	0.0268836
EUR	Phe_527	Phe_979	0.474728	0.171648	0.00568008
EUR	Phe_527	Phe_990	0.112308	0.171011	0.511355
EUR	Phe_527	QTL_ALB	-0.150106	0.0540381	0.00547313
EUR	Phe_527	QTL_ALT	0.074491	0.0549227	0.175008
EUR	Phe_527	QTL_AST	0.0267281	0.056479	0.636043
EUR	Phe_527	QTL_BASO	0.0238674	0.0932951	0.798084
EUR	Phe_527	QTL_BMI	0.181324	0.0420206	1.59522e-05
EUR	Phe_527	QTL_BUN	-0.00187656	0.0544683	0.972516
EUR	Phe_527	QTL_CALCIUM	-0.018131	0.0613353	0.767531
EUR	Phe_527	QTL_CRE	-0.0747491	0.0498923	0.134079
EUR	Phe_527	QTL_CRP	0.136573	0.0591372	0.0209195
EUR	Phe_527	QTL_DBP	0.0951287	0.0565411	0.0924781
EUR	Phe_527	QTL_EGFR	0.074135	0.0504435	0.141653
EUR	Phe_527	QTL_EOSINO	0.0160563	0.0678149	0.812837
EUR	Phe_527	QTL_GLU	0.143308	0.0525169	0.00635657
EUR	Phe_527	QTL_HB	0.00853077	0.0585796	0.884216
EUR	Phe_527	QTL_HBA1C	0.0632786	0.0475564	0.18332
EUR	Phe_527	QTL_HDLC	-0.160759	0.0496183	0.00119566
EUR	Phe_527	QTL_HEIGHT	0.0514592	0.0469847	0.273415
EUR	Phe_527	QTL_HT	0.0276271	0.060135	0.645934
EUR	Phe_527	QTL_LDLC	-0.0740903	0.0514575	0.149914
EUR	Phe_527	QTL_LYMPH	0.0786738	0.0501417	0.116641
EUR	Phe_527	QTL_MCH	0.0682163	0.0470446	0.147049
EUR	Phe_527	QTL_MCHC	-0.0479346	0.0507359	0.344768
EUR	Phe_527	QTL_MCV	0.0915497	0.0468161	0.0505222
EUR	Phe_527	QTL_MONO	0.0381586	0.0595614	0.521744
EUR	Phe_527	QTL_MPV	-0.067215	0.0443247	0.129413
EUR	Phe_527	QTL_NEUTRO	0.0834306	0.0563678	0.138844
EUR	Phe_527	QTL_PLT	-0.0577055	0.0434133	0.183778
EUR	Phe_527	QTL_RBC	-0.0418549	0.0532721	0.432054
EUR	Phe_527	QTL_RDW	0.152992	0.0527273	0.00371304
EUR	Phe_527	QTL_SBP	0.09489	0.0537972	0.077758
EUR	Phe_527	QTL_TC	-0.134136	0.0549574	0.0146579
EUR	Phe_527	QTL_TG	0.0920633	0.048028	0.0552548
EUR	Phe_527	QTL_WBC	0.10209	0.0550659	0.063745
EUR	Phe_527	QTL_WEIGHT	0.186545	0.0414159	6.66309e-06
EUR	Phe_528_3	Phe_528_6	0.165965	0.199167	0.404678
EUR	Phe_528_3	Phe_530	0.197778	0.0756584	0.0089465
EUR	Phe_528_3	Phe_530_1	0.195983	0.075651	0.00958012
EUR	Phe_528_3	Phe_530_11	0.211265	0.0766232	0.00582992
EUR	Phe_528_3	Phe_530_12	0.124759	0.126735	0.324912
EUR	Phe_528_3	Phe_530_14	0.0907069	0.111054	0.414051
EUR	Phe_528_3	Phe_530_2	0.407217	0.23573	0.0840828
EUR	Phe_528_3	Phe_530_3	-0.120216	0.160684	0.45437
EUR	Phe_528_3	Phe_530_5	0.396812	0.21303	0.0625036
EUR	Phe_528_3	Phe_531	0.32402	0.123728	0.00882403
EUR	Phe_528_3	Phe_531_2	0.462489	0.192304	0.0161727
EUR	Phe_528_3	Phe_531_3	0.451305	0.217447	0.0379433
EUR	Phe_528_3	Phe_531_4	0.192725	0.178737	0.280918
EUR	Phe_528_3	Phe_532	0.303502	0.0995806	0.00230524
EUR	Phe_528_3	Phe_535	0.237456	0.0940153	0.0115461
EUR	Phe_528_3	Phe_535_1	-0.0656576	0.217565	0.762817
EUR	Phe_528_3	Phe_535_6	0.229162	0.155073	0.139471
EUR	Phe_528_3	Phe_535_8	0.404293	0.189895	0.0332514
EUR	Phe_528_3	Phe_535_9	-0.204716	0.208867	0.327024
EUR	Phe_528_3	Phe_536	0.239557	0.205089	0.242783
EUR	Phe_528_3	Phe_537	0.317889	0.160379	0.0474666
EUR	Phe_528_3	Phe_540	0.149534	0.198849	0.452053
EUR	Phe_528_3	Phe_540_1	-0.0183254	0.196856	0.925832
EUR	Phe_528_3	Phe_540_11	0.28282	0.115582	0.0144084
EUR	Phe_528_3	Phe_550	0.195373	0.0810606	0.0159435
EUR	Phe_528_3	Phe_550_1	0.110896	0.0767541	0.148509
EUR	Phe_528_3	Phe_550_2	0.215738	0.0843703	0.0105567
EUR	Phe_528_3	Phe_550_3	-0.0257516	0.247489	0.917128
EUR	Phe_528_3	Phe_550_4	0.0843566	0.077348	0.275444
EUR	Phe_528_3	Phe_550_5	0.393482	0.127018	0.00194933
EUR	Phe_528_3	Phe_555	0.152174	0.104077	0.143705
EUR	Phe_528_3	Phe_555_1	0.167438	0.134301	0.212496
EUR	Phe_528_3	Phe_555_2	0.219666	0.122833	0.0737226
EUR	Phe_528_3	Phe_555_21	0.317109	0.21535	0.140878
EUR	Phe_528_3	Phe_556_1	0.260661	0.241861	0.281155
EUR	Phe_528_3	Phe_558	0.441127	0.108857	5.07034e-05
EUR	Phe_528_3	Phe_559	0.241431	0.201485	0.230816
EUR	Phe_528_3	Phe_560	0.308194	0.169294	0.0686891
EUR	Phe_528_3	Phe_560_4	0.366241	0.184883	0.0475988
EUR	Phe_528_3	Phe_561	0.237325	0.0937197	0.0113323
EUR	Phe_528_3	Phe_561_1	0.291252	0.121588	0.0166019
EUR	Phe_528_3	Phe_561_2	-0.0720817	0.22393	0.747534
EUR	Phe_528_3	Phe_562	0.086422	0.0657184	0.188499
EUR	Phe_528_3	Phe_562_1	0.0945413	0.0600135	0.115179
EUR	Phe_528_3	Phe_563	0.166734	0.0778238	0.0321567
EUR	Phe_528_3	Phe_564	0.315153	0.0912839	0.000555526
EUR	Phe_528_3	Phe_564_1	0.117664	0.113899	0.301578
EUR	Phe_528_3	Phe_564_9	0.493139	0.146564	0.00076634
EUR	Phe_528_3	Phe_565	0.314915	0.111968	0.00491493
EUR	Phe_528_3	Phe_565_1	0.274234	0.164942	0.0963896
EUR	Phe_528_3	Phe_567	-0.0901461	0.248309	0.716574
EUR	Phe_528_3	Phe_568	0.362116	0.185916	0.0514465
EUR	Phe_528_3	Phe_568_1	0.317868	0.192131	0.0980386
EUR	Phe_528_3	Phe_569	0.383277	0.141517	0.00676192
EUR	Phe_528_3	Phe_571	0.078021	0.0903373	0.387772
EUR	Phe_528_3	Phe_571_5	0.0422132	0.0925482	0.648303
EUR	Phe_528_3	Phe_571_51	0.0360478	0.133952	0.787845
EUR	Phe_528_3	Phe_571_8	0.131729	0.198651	0.507255
EUR	Phe_528_3	Phe_571_81	0.00225071	0.269013	0.993325
EUR	Phe_528_3	Phe_572	0.330868	0.193182	0.0867636
EUR	Phe_528_3	Phe_573	0.0762913	0.213799	0.721214
EUR	Phe_528_3	Phe_573_3	-0.0882677	0.242319	0.715662
EUR	Phe_528_3	Phe_573_5	0.312035	0.213306	0.143508
EUR	Phe_528_3	Phe_573_7	0.0938902	0.106049	0.375969
EUR	Phe_528_3	Phe_574	0.106989	0.087179	0.219735
EUR	Phe_528_3	Phe_574_1	0.0604755	0.096126	0.529266
EUR	Phe_528_3	Phe_574_12	0.123676	0.139336	0.374749
EUR	Phe_528_3	Phe_574_2	0.227897	0.19899	0.252099
EUR	Phe_528_3	Phe_574_3	0.321755	0.145409	0.0269148
EUR	Phe_528_3	Phe_575	0.209191	0.198719	0.292479
EUR	Phe_528_3	Phe_575_1	-0.366404	0.278556	0.188386
EUR	Phe_528_3	Phe_575_7	0.19202	0.276003	0.486606
EUR	Phe_528_3	Phe_575_8	0.0961222	0.207563	0.643293
EUR	Phe_528_3	Phe_577	0.347822	0.15598	0.0257534
EUR	Phe_528_3	Phe_577_1	0.379701	0.176417	0.0313743
EUR	Phe_528_3	Phe_577_2	0.116066	0.155618	0.455766
EUR	Phe_528_3	Phe_577_3	-0.00712911	0.177414	0.967947
EUR	Phe_528_3	Phe_578	0.271646	0.108402	0.0122135
EUR	Phe_528_3	Phe_578_1	0.651792	0.247309	0.0084003
EUR	Phe_528_3	Phe_578_2	0.534124	0.168587	0.00153361
EUR	Phe_528_3	Phe_578_8	0.150275	0.130695	0.250221
EUR	Phe_528_3	Phe_578_9	0.388891	0.17836	0.0292297
EUR	Phe_528_3	Phe_579_2	-0.215195	0.226044	0.341095
EUR	Phe_528_3	Phe_579_8	0.497952	0.235168	0.0342235
EUR	Phe_528_3	Phe_580	0.143804	0.207009	0.487259
EUR	Phe_528_3	Phe_580_3	-0.13277	0.239163	0.578797
EUR	Phe_528_3	Phe_580_31	-0.00289264	0.192218	0.987993
EUR	Phe_528_3	Phe_585	0.292751	0.0773246	0.000153092
EUR	Phe_528_3	Phe_585_1	0.329911	0.0896474	0.000233145
EUR	Phe_528_3	Phe_585_2	0.277186	0.197641	0.160775
EUR	Phe_528_3	Phe_585_3	0.183833	0.0773434	0.0174616
EUR	Phe_528_3	Phe_585_31	-0.215532	0.206442	0.29647
EUR	Phe_528_3	Phe_586	0.246472	0.155613	0.11322
EUR	Phe_528_3	Phe_586_2	0.149298	0.139832	0.285659
EUR	Phe_528_3	Phe_587	-0.0936372	0.268508	0.727291
EUR	Phe_528_3	Phe_588	-0.00989888	0.174636	0.954798
EUR	Phe_528_3	Phe_589	0.0111959	0.233124	0.961696
EUR	Phe_528_3	Phe_590	0.23694	0.190299	0.213096
EUR	Phe_528_3	Phe_591	0.130905	0.0986074	0.184329
EUR	Phe_528_3	Phe_592	0.0886635	0.193802	0.647315
EUR	Phe_528_3	Phe_592_1	0.0867518	0.18915	0.646492
EUR	Phe_528_3	Phe_593	0.244122	0.117924	0.0384376
EUR	Phe_528_3	Phe_594	0.147208	0.0800433	0.0659
EUR	Phe_528_3	Phe_594_1	0.102044	0.0851771	0.230907
EUR	Phe_528_3	Phe_594_2	0.0550723	0.15504	0.72243
EUR	Phe_528_3	Phe_594_3	0.16419	0.117352	0.161775
EUR	Phe_528_3	Phe_594_8	0.265877	0.17503	0.128754
EUR	Phe_528_3	Phe_595	0.153137	0.187958	0.415222
EUR	Phe_528_3	Phe_596	0.190775	0.11932	0.109854
EUR	Phe_528_3	Phe_596_1	0.399647	0.203066	0.0490603
EUR	Phe_528_3	Phe_596_5	0.214105	0.130317	0.100392
EUR	Phe_528_3	Phe_597	0.145368	0.179102	0.416994
EUR	Phe_528_3	Phe_597_1	0.134621	0.185262	0.467438
EUR	Phe_528_3	Phe_599	0.209458	0.103011	0.042016
EUR	Phe_528_3	Phe_599_1	-0.0461154	0.212163	0.827929
EUR	Phe_528_3	Phe_599_2	0.113342	0.109553	0.300865
EUR	Phe_528_3	Phe_599_3	0.405083	0.177442	0.0224362
EUR	Phe_528_3	Phe_599_4	0.137854	0.122233	0.259405
EUR	Phe_528_3	Phe_599_5	0.119174	0.114278	0.297021
EUR	Phe_528_3	Phe_599_9	0.257254	0.180752	0.154666
EUR	Phe_528_3	Phe_600	0.112458	0.0776414	0.147496
EUR	Phe_528_3	Phe_601	0.19006	0.155517	0.221663
EUR	Phe_528_3	Phe_601_1	0.0852111	0.178946	0.633944
EUR	Phe_528_3	Phe_601_11	0.399187	0.279084	0.152618
EUR	Phe_528_3	Phe_601_12	0.0262981	0.257105	0.91853
EUR	Phe_528_3	Phe_601_3	0.122153	0.236426	0.605392
EUR	Phe_528_3	Phe_602	0.085483	0.216148	0.692486
EUR	Phe_528_3	Phe_603	-0.0926764	0.172343	0.590753
EUR	Phe_528_3	Phe_603_1	-0.0447757	0.129756	0.730038
EUR	Phe_528_3	Phe_603_2	-0.0287806	0.151268	0.849103
EUR	Phe_528_3	Phe_604	0.127907	0.159329	0.422099
EUR	Phe_528_3	Phe_604_1	0.263351	0.184971	0.154521
EUR	Phe_528_3	Phe_605	0.0695606	0.0929189	0.454089
EUR	Phe_528_3	Phe_608	0.197559	0.140419	0.15945
EUR	Phe_528_3	Phe_610	-0.264605	0.248385	0.286741
EUR	Phe_528_3	Phe_610_4	-0.159704	0.1637	0.329269
EUR	Phe_528_3	Phe_611	-0.437282	0.161209	0.00667754
EUR	Phe_528_3	Phe_611_3	-0.13807	0.160143	0.388595
EUR	Phe_528_3	Phe_612	-0.0566638	0.197841	0.774563
EUR	Phe_528_3	Phe_612_2	0.0193768	0.0906736	0.830782
EUR	Phe_528_3	Phe_613	0.0427433	0.26788	0.873226
EUR	Phe_528_3	Phe_614	0.52599	0.257254	0.040891
EUR	Phe_528_3	Phe_614_4	0.133151	0.197978	0.50123
EUR	Phe_528_3	Phe_614_52	0.263268	0.247133	0.286747
EUR	Phe_528_3	Phe_615	0.0378289	0.0910059	0.677648
EUR	Phe_528_3	Phe_618	0.0800624	0.125902	0.524835
EUR	Phe_528_3	Phe_618_1	0.0597459	0.130072	0.645999
EUR	Phe_528_3	Phe_619	0.166171	0.193421	0.390277
EUR	Phe_528_3	Phe_622	0.0559028	0.249257	0.822541
EUR	Phe_528_3	Phe_624_9	0.0667606	0.146267	0.648081
EUR	Phe_528_3	Phe_625_1	-0.214535	0.219856	0.329165
EUR	Phe_528_3	Phe_626	0.0413113	0.144847	0.775486
EUR	Phe_528_3	Phe_626_1	0.0713198	0.138335	0.606162
EUR	Phe_528_3	Phe_626_12	0.083063	0.0962223	0.388005
EUR	Phe_528_3	Phe_626_14	-0.1457	0.227092	0.521139
EUR	Phe_528_3	Phe_627	0.22119	0.160386	0.16786
EUR	Phe_528_3	Phe_627_1	0.271543	0.150667	0.0715032
EUR	Phe_528_3	Phe_628	0.21158	0.120346	0.0787306
EUR	Phe_528_3	Phe_634_3	0.286571	0.171862	0.0954251
EUR	Phe_528_3	Phe_635_3	0.069163	0.197387	0.726044
EUR	Phe_528_3	Phe_636	-0.00195539	0.14868	0.989507
EUR	Phe_528_3	Phe_636_2	-0.0467705	0.169654	0.782792
EUR	Phe_528_3	Phe_636_3	-0.0683213	0.175392	0.69688
EUR	Phe_528_3	Phe_642	0.0165994	0.138011	0.904264
EUR	Phe_528_3	Phe_642_1	-0.0826798	0.129884	0.524409
EUR	Phe_528_3	Phe_645	0.325243	0.274645	0.236322
EUR	Phe_528_3	Phe_647_1	0.161245	0.291201	0.579769
EUR	Phe_528_3	Phe_650	0.0138213	0.119599	0.907999
EUR	Phe_528_3	Phe_681	0.298135	0.0788772	0.000156994
EUR	Phe_528_3	Phe_681_1	0.102582	0.145736	0.481503
EUR	Phe_528_3	Phe_681_2	0.45532	0.221844	0.0401276
EUR	Phe_528_3	Phe_681_3	0.503035	0.159946	0.00166071
EUR	Phe_528_3	Phe_681_7	0.406705	0.159282	0.0106686
EUR	Phe_528_3	Phe_686	0.349868	0.185189	0.0588582
EUR	Phe_528_3	Phe_686_1	0.438396	0.141502	0.00194734
EUR	Phe_528_3	Phe_686_3	0.322983	0.127032	0.0110051
EUR	Phe_528_3	Phe_687_1	0.0514127	0.123888	0.678147
EUR	Phe_528_3	Phe_687_4	0.287359	0.110514	0.00931667
EUR	Phe_528_3	Phe_689	-0.0610508	0.117376	0.602972
EUR	Phe_528_3	Phe_690	0.139607	0.107335	0.193373
EUR	Phe_528_3	Phe_690_1	0.144897	0.0997951	0.146517
EUR	Phe_528_3	Phe_694	0.208472	0.193116	0.280356
EUR	Phe_528_3	Phe_694_1	0.223562	0.196692	0.255702
EUR	Phe_528_3	Phe_694_2	0.158075	0.175694	0.368271
EUR	Phe_528_3	Phe_695	0.166804	0.125954	0.185395
EUR	Phe_528_3	Phe_695_3	0.104884	0.128657	0.414945
EUR	Phe_528_3	Phe_695_4	0.152591	0.23848	0.522272
EUR	Phe_528_3	Phe_695_41	-0.00896669	0.178192	0.959867
EUR	Phe_528_3	Phe_695_42	0.0991268	0.254511	0.696922
EUR	Phe_528_3	Phe_695_7	-0.155034	0.195012	0.426615
EUR	Phe_528_3	Phe_696	-0.0113773	0.104126	0.912993
EUR	Phe_528_3	Phe_696_4	-0.00755972	0.106342	0.943327
EUR	Phe_528_3	Phe_696_41	0.140243	0.0902106	0.120036
EUR	Phe_528_3	Phe_696_42	0.122919	0.116939	0.293193
EUR	Phe_528_3	Phe_697	0.0790459	0.110923	0.476081
EUR	Phe_528_3	Phe_698	0.0596338	0.153538	0.697722
EUR	Phe_528_3	Phe_700	0.0754977	0.0957628	0.430473
EUR	Phe_528_3	Phe_701	0.120015	0.103951	0.24828
EUR	Phe_528_3	Phe_701_2	0.638207	0.199791	0.00140131
EUR	Phe_528_3	Phe_701_4	-0.17674	0.192798	0.359295
EUR	Phe_528_3	Phe_702	-0.158594	0.084485	0.060493
EUR	Phe_528_3	Phe_702_1	-0.131808	0.0844322	0.118499
EUR	Phe_528_3	Phe_702_2	-0.188625	0.0823606	0.0220074
EUR	Phe_528_3	Phe_703	0.0673636	0.11283	0.550483
EUR	Phe_528_3	Phe_703_1	0.126833	0.0968009	0.190113
EUR	Phe_528_3	Phe_704	0.29606	0.152143	0.0516634
EUR	Phe_528_3	Phe_705_3	0.417083	0.167866	0.0129687
EUR	Phe_528_3	Phe_706	0.253543	0.0907329	0.00519979
EUR	Phe_528_3	Phe_706_1	0.141227	0.129125	0.274077
EUR	Phe_528_3	Phe_706_2	0.245986	0.0849703	0.00379208
EUR	Phe_528_3	Phe_706_8	0.0740012	0.155869	0.634953
EUR	Phe_528_3	Phe_707	0.103681	0.0950971	0.275595
EUR	Phe_528_3	Phe_707_1	0.221014	0.158467	0.163106
EUR	Phe_528_3	Phe_709	-0.201061	0.185936	0.279544
EUR	Phe_528_3	Phe_709_2	-0.0504789	0.155858	0.746031
EUR	Phe_528_3	Phe_709_3	-0.0486285	0.245056	0.842702
EUR	Phe_528_3	Phe_710	0.197782	0.123309	0.108723
EUR	Phe_528_3	Phe_710_1	0.138594	0.11899	0.244119
EUR	Phe_528_3	Phe_710_12	0.0261977	0.13437	0.845419
EUR	Phe_528_3	Phe_710_19	0.144491	0.136214	0.288796
EUR	Phe_528_3	Phe_711	0.533142	0.205615	0.0095166
EUR	Phe_528_3	Phe_711_1	0.399249	0.216302	0.0649214
EUR	Phe_528_3	Phe_713	0.200778	0.265225	0.449045
EUR	Phe_528_3	Phe_714	0.27788	0.125123	0.0263601
EUR	Phe_528_3	Phe_714_1	0.132759	0.0907293	0.1434
EUR	Phe_528_3	Phe_715	0.256646	0.182315	0.159219
EUR	Phe_528_3	Phe_715_1	0.254545	0.17533	0.146556
EUR	Phe_528_3	Phe_715_2	0.266169	0.185348	0.15099
EUR	Phe_528_3	Phe_716	0.3412	0.0741724	4.22292e-06
EUR	Phe_528_3	Phe_716_2	0.309476	0.102541	0.002544
EUR	Phe_528_3	Phe_716_9	0.324526	0.0778462	3.06192e-05
EUR	Phe_528_3	Phe_717	0.179881	0.154429	0.244095
EUR	Phe_528_3	Phe_720	0.168316	0.0818473	0.0397383
EUR	Phe_528_3	Phe_721	0.187915	0.0824386	0.0226399
EUR	Phe_528_3	Phe_721_1	0.195022	0.0842139	0.0205697
EUR	Phe_528_3	Phe_721_2	0.27541	0.144249	0.0562287
EUR	Phe_528_3	Phe_722	0.226224	0.0846668	0.00754154
EUR	Phe_528_3	Phe_722_1	0.42642	0.126968	0.00078374
EUR	Phe_528_3	Phe_722_6	0.186997	0.0967682	0.053307
EUR	Phe_528_3	Phe_722_7	-0.121781	0.165641	0.462211
EUR	Phe_528_3	Phe_722_9	0.245982	0.130196	0.0588492
EUR	Phe_528_3	Phe_724	0.280663	0.143224	0.0500423
EUR	Phe_528_3	Phe_726	0.125322	0.0820594	0.126707
EUR	Phe_528_3	Phe_726_1	0.145816	0.109718	0.183844
EUR	Phe_528_3	Phe_726_2	-0.0141293	0.157332	0.928442
EUR	Phe_528_3	Phe_726_3	0.220127	0.168741	0.192055
EUR	Phe_528_3	Phe_726_4	-0.0250986	0.158895	0.874491
EUR	Phe_528_3	Phe_727	0.241359	0.0929627	0.00942335
EUR	Phe_528_3	Phe_727_1	0.270355	0.097079	0.0053545
EUR	Phe_528_3	Phe_727_2	0.335263	0.260157	0.197503
EUR	Phe_528_3	Phe_727_4	0.0205761	0.155886	0.894988
EUR	Phe_528_3	Phe_727_6	0.118645	0.126342	0.34769
EUR	Phe_528_3	Phe_728	0.100749	0.125261	0.421217
EUR	Phe_528_3	Phe_728_7	-0.0474488	0.101161	0.63904
EUR	Phe_528_3	Phe_728_71	0.0925995	0.0808059	0.251816
EUR	Phe_528_3	Phe_729	0.517622	0.176277	0.00332034
EUR	Phe_528_3	Phe_729_1	0.468553	0.12008	9.53994e-05
EUR	Phe_528_3	Phe_732	-0.398242	0.26398	0.131399
EUR	Phe_528_3	Phe_733	0.154915	0.210108	0.460934
EUR	Phe_528_3	Phe_733_4	0.389488	0.296735	0.189324
EUR	Phe_528_3	Phe_733_8	0.650285	0.275476	0.018246
EUR	Phe_528_3	Phe_735	0.0553192	0.0941594	0.556864
EUR	Phe_528_3	Phe_735_1	-0.218415	0.108399	0.043913
EUR	Phe_528_3	Phe_735_2	0.136358	0.110027	0.215228
EUR	Phe_528_3	Phe_735_21	0.0052949	0.0911301	0.953667
EUR	Phe_528_3	Phe_735_23	0.215839	0.101998	0.0343357
EUR	Phe_528_3	Phe_735_3	0.0967388	0.0742781	0.192784
EUR	Phe_528_3	Phe_736	0.23694	0.175361	0.176647
EUR	Phe_528_3	Phe_737	-0.207715	0.158545	0.190152
EUR	Phe_528_3	Phe_737_3	-0.0869659	0.132787	0.512515
EUR	Phe_528_3	Phe_738	0.206427	0.176723	0.242772
EUR	Phe_528_3	Phe_738_4	0.202311	0.105263	0.0546122
EUR	Phe_528_3	Phe_740	0.261797	0.0819196	0.00139452
EUR	Phe_528_3	Phe_740_1	0.142881	0.0872196	0.101384
EUR	Phe_528_3	Phe_740_11	0.149777	0.0974261	0.124209
EUR	Phe_528_3	Phe_740_12	0.457945	0.187858	0.0147801
EUR	Phe_528_3	Phe_740_2	0.346159	0.153581	0.0242019
EUR	Phe_528_3	Phe_740_9	0.327317	0.082762	7.65602e-05
EUR	Phe_528_3	Phe_741	0.404207	0.118518	0.000648431
EUR	Phe_528_3	Phe_741_3	0.51857	0.142138	0.000263914
EUR	Phe_528_3	Phe_741_4	0.120307	0.210231	0.567145
EUR	Phe_528_3	Phe_742	0.228067	0.174014	0.189984
EUR	Phe_528_3	Phe_742_9	0.27665	0.176976	0.118004
EUR	Phe_528_3	Phe_743	0.00303142	0.0942401	0.974339
EUR	Phe_528_3	Phe_743_1	-0.00932776	0.0888084	0.91635
EUR	Phe_528_3	Phe_743_11	-0.0117977	0.0886763	0.89416
EUR	Phe_528_3	Phe_743_2	0.219241	0.205959	0.287107
EUR	Phe_528_3	Phe_743_9	-0.178618	0.171827	0.298563
EUR	Phe_528_3	Phe_745	0.236136	0.0789846	0.00279303
EUR	Phe_528_3	Phe_747	0.175555	0.182253	0.335422
EUR	Phe_528_3	Phe_747_1	0.221695	0.188462	0.23946
EUR	Phe_528_3	Phe_751	-0.09569	0.245339	0.696514
EUR	Phe_528_3	Phe_751_2	-0.0926352	0.224469	0.679837
EUR	Phe_528_3	Phe_751_21	-0.155127	0.219197	0.479128
EUR	Phe_528_3	Phe_755	-0.0616814	0.161881	0.703182
EUR	Phe_528_3	Phe_755_1	-0.126992	0.164832	0.441043
EUR	Phe_528_3	Phe_757	0.0675132	0.244344	0.782314
EUR	Phe_528_3	Phe_760	0.216065	0.0719256	0.00266446
EUR	Phe_528_3	Phe_761	0.187573	0.0829879	0.0238059
EUR	Phe_528_3	Phe_764	0.213923	0.093347	0.0219232
EUR	Phe_528_3	Phe_765	0.178546	0.108248	0.0990627
EUR	Phe_528_3	Phe_766	0.0644787	0.174765	0.712168
EUR	Phe_528_3	Phe_770	0.151963	0.115089	0.186703
EUR	Phe_528_3	Phe_771_1	0.211907	0.137709	0.123853
EUR	Phe_528_3	Phe_773	0.203925	0.0794082	0.0102269
EUR	Phe_528_3	Phe_781	0.545982	0.240972	0.0234664
EUR	Phe_528_3	Phe_782_3	0.139442	0.0824445	0.0907712
EUR	Phe_528_3	Phe_783	0.288588	0.157879	0.0675639
EUR	Phe_528_3	Phe_785	0.184241	0.071373	0.00984045
EUR	Phe_528_3	Phe_788	0.207406	0.0906275	0.0221054
EUR	Phe_528_3	Phe_789	0.266926	0.110466	0.015676
EUR	Phe_528_3	Phe_790_6	0.126494	0.139339	0.363975
EUR	Phe_528_3	Phe_791	0.705115	0.270427	0.00912291
EUR	Phe_528_3	Phe_798	0.164629	0.100304	0.100736
EUR	Phe_528_3	Phe_798_1	0.103745	0.238321	0.663333
EUR	Phe_528_3	Phe_800	0.472278	0.137146	0.000574008
EUR	Phe_528_3	Phe_800_1	0.363754	0.152668	0.0171888
EUR	Phe_528_3	Phe_800_2	0.305367	0.143933	0.0338718
EUR	Phe_528_3	Phe_800_3	0.28407	0.194119	0.143363
EUR	Phe_528_3	Phe_800_4	0.0866645	0.23267	0.709537
EUR	Phe_528_3	Phe_801	0.172419	0.139747	0.21728
EUR	Phe_528_3	Phe_801_1	0.321992	0.260793	0.216956
EUR	Phe_528_3	Phe_803	0.247177	0.105031	0.0186042
EUR	Phe_528_3	Phe_803_1	0.103627	0.184771	0.574906
EUR	Phe_528_3	Phe_803_2	0.128496	0.0926028	0.165258
EUR	Phe_528_3	Phe_803_3	0.19543	0.160124	0.222279
EUR	Phe_528_3	Phe_804	-0.0617635	0.11558	0.593078
EUR	Phe_528_3	Phe_805	0.147481	0.188996	0.435191
EUR	Phe_528_3	Phe_807	0.157291	0.158977	0.322471
EUR	Phe_528_3	Phe_809	0.583862	0.233754	0.0124979
EUR	Phe_528_3	Phe_817	0.0631005	0.259574	0.807934
EUR	Phe_528_3	Phe_819	0.132008	0.186264	0.478502
EUR	Phe_528_3	Phe_830	0.249344	0.153586	0.104486
EUR	Phe_528_3	Phe_835	0.302741	0.0985021	0.00211604
EUR	Phe_528_3	Phe_840	0.158227	0.103866	0.127666
EUR	Phe_528_3	Phe_851	0.445718	0.16862	0.00820947
EUR	Phe_528_3	Phe_854	0.262735	0.198614	0.185888
EUR	Phe_528_3	Phe_858	0.429251	0.133598	0.0013136
EUR	Phe_528_3	Phe_859	0.211149	0.201676	0.295113
EUR	Phe_528_3	Phe_870	0.0669396	0.16592	0.686621
EUR	Phe_528_3	Phe_870_3	-0.17022	0.222347	0.443939
EUR	Phe_528_3	Phe_871	0.199716	0.129435	0.122837
EUR	Phe_528_3	Phe_871_3	0.316475	0.173948	0.068856
EUR	Phe_528_3	Phe_871_4	0.389127	0.187711	0.0381713
EUR	Phe_528_3	Phe_872	0.252418	0.202893	0.213466
EUR	Phe_528_3	Phe_874	-0.135226	0.240958	0.574658
EUR	Phe_528_3	Phe_915	0.143818	0.167102	0.389426
EUR	Phe_528_3	Phe_916	0.279282	0.136647	0.0409722
EUR	Phe_528_3	Phe_938	0.0799498	0.133885	0.550406
EUR	Phe_528_3	Phe_938_2	0.137548	0.141197	0.32998
EUR	Phe_528_3	Phe_939	0.0272717	0.0988201	0.782569
EUR	Phe_528_3	Phe_946	0.102345	0.254968	0.688123
EUR	Phe_528_3	Phe_947	-0.183165	0.129125	0.156044
EUR	Phe_528_3	Phe_949	-0.129605	0.185306	0.484295
EUR	Phe_528_3	Phe_952	-0.0403826	0.262883	0.877914
EUR	Phe_528_3	Phe_960	0.142748	0.131685	0.278359
EUR	Phe_528_3	Phe_960_2	0.19994	0.141948	0.15897
EUR	Phe_528_3	Phe_965	0.34363	0.183594	0.0612504
EUR	Phe_528_3	Phe_969	0.270462	0.211983	0.202004
EUR	Phe_528_3	Phe_979	0.171602	0.176181	0.33005
EUR	Phe_528_3	Phe_990	0.211859	0.19777	0.284062
EUR	Phe_528_3	QTL_ALB	-0.118543	0.0543011	0.0290308
EUR	Phe_528_3	QTL_ALT	0.0736358	0.0581468	0.205378
EUR	Phe_528_3	QTL_AST	0.0551914	0.0662969	0.405134
EUR	Phe_528_3	QTL_BASO	0.0737377	0.0938785	0.432185
EUR	Phe_528_3	QTL_BMI	0.20982	0.048316	1.40764e-05
EUR	Phe_528_3	QTL_BUN	0.0244546	0.0525217	0.641495
EUR	Phe_528_3	QTL_CALCIUM	-5.82921e-05	0.0612247	0.99924
EUR	Phe_528_3	QTL_CRE	-0.000111249	0.0541588	0.998361
EUR	Phe_528_3	QTL_CRP	0.235229	0.0606247	0.000104419
EUR	Phe_528_3	QTL_DBP	0.0189862	0.0607981	0.754826
EUR	Phe_528_3	QTL_EGFR	-0.00557001	0.0529856	0.916278
EUR	Phe_528_3	QTL_EOSINO	-0.0206859	0.0652516	0.75123
EUR	Phe_528_3	QTL_GLU	0.100002	0.0630451	0.112695
EUR	Phe_528_3	QTL_HB	0.0918392	0.0765657	0.23034
EUR	Phe_528_3	QTL_HBA1C	0.0223791	0.0610354	0.713874
EUR	Phe_528_3	QTL_HDLC	-0.0889742	0.0605793	0.141908
EUR	Phe_528_3	QTL_HEIGHT	-0.112096	0.0567457	0.0482211
EUR	Phe_528_3	QTL_HT	0.0615405	0.0777703	0.428762
EUR	Phe_528_3	QTL_LDLC	-0.00651004	0.0704256	0.92635
EUR	Phe_528_3	QTL_LYMPH	0.0132629	0.0601473	0.825476
EUR	Phe_528_3	QTL_MCH	0.134772	0.0599672	0.0246125
EUR	Phe_528_3	QTL_MCHC	0.102962	0.0581119	0.0764306
EUR	Phe_528_3	QTL_MCV	0.115172	0.0581131	0.0474946
EUR	Phe_528_3	QTL_MONO	0.0406881	0.062807	0.517097
EUR	Phe_528_3	QTL_MPV	0.0568627	0.0575713	0.323304
EUR	Phe_528_3	QTL_NEUTRO	0.113162	0.055699	0.0421874
EUR	Phe_528_3	QTL_PLT	-0.0728822	0.0579101	0.208196
EUR	Phe_528_3	QTL_RBC	-0.041535	0.0666537	0.533189
EUR	Phe_528_3	QTL_RDW	0.0751589	0.054213	0.165636
EUR	Phe_528_3	QTL_SBP	0.0417981	0.055619	0.452347
EUR	Phe_528_3	QTL_TC	-0.0532236	0.0678563	0.43283
EUR	Phe_528_3	QTL_TG	0.0942535	0.0612859	0.124065
EUR	Phe_528_3	QTL_WBC	0.109748	0.0565901	0.0524595
EUR	Phe_528_3	QTL_WEIGHT	0.122777	0.0479895	0.0105149
EUR	Phe_528_6	Phe_530	0.163658	0.0817808	0.0453736
EUR	Phe_528_6	Phe_530_1	0.15012	0.0807007	0.0628558
EUR	Phe_528_6	Phe_530_11	0.18588	0.0826699	0.0245465
EUR	Phe_528_6	Phe_530_12	0.0517749	0.113358	0.64786
EUR	Phe_528_6	Phe_530_14	0.100813	0.112031	0.368189
EUR	Phe_528_6	Phe_530_2	0.468638	0.251598	0.0625123
EUR	Phe_528_6	Phe_530_3	0.27577	0.164635	0.0939253
EUR	Phe_528_6	Phe_530_5	0.479521	0.204179	0.0188473
EUR	Phe_528_6	Phe_531	0.229309	0.135504	0.0905952
EUR	Phe_528_6	Phe_531_2	0.14686	0.1881	0.434946
EUR	Phe_528_6	Phe_531_3	0.363273	0.199129	0.0681046
EUR	Phe_528_6	Phe_531_4	0.33671	0.189454	0.0755252
EUR	Phe_528_6	Phe_532	0.305443	0.101604	0.00264519
EUR	Phe_528_6	Phe_535	0.291006	0.118262	0.0138673
EUR	Phe_528_6	Phe_535_1	0.0423312	0.226013	0.851429
EUR	Phe_528_6	Phe_535_6	0.237448	0.152998	0.120671
EUR	Phe_528_6	Phe_535_8	0.0967201	0.186338	0.60372
EUR	Phe_528_6	Phe_535_9	0.308421	0.215097	0.15161
EUR	Phe_528_6	Phe_536	-0.0029904	0.206729	0.988459
EUR	Phe_528_6	Phe_537	0.207521	0.153454	0.176268
EUR	Phe_528_6	Phe_540	-0.0889368	0.185924	0.632401
EUR	Phe_528_6	Phe_540_1	-0.0199221	0.185633	0.914535
EUR	Phe_528_6	Phe_540_11	0.0872305	0.138848	0.529842
EUR	Phe_528_6	Phe_550	0.185242	0.0803784	0.0211877
EUR	Phe_528_6	Phe_550_1	0.0591233	0.0642174	0.357221
EUR	Phe_528_6	Phe_550_2	0.118003	0.0811434	0.145875
EUR	Phe_528_6	Phe_550_3	0.0442143	0.21206	0.83484
EUR	Phe_528_6	Phe_550_4	0.0947385	0.0880929	0.282179
EUR	Phe_528_6	Phe_550_5	-0.0371063	0.131996	0.778621
EUR	Phe_528_6	Phe_555	-0.182802	0.106852	0.0871175
EUR	Phe_528_6	Phe_555_1	-0.26348	0.126328	0.037007
EUR	Phe_528_6	Phe_555_2	-0.153267	0.128736	0.23383
EUR	Phe_528_6	Phe_555_21	-0.176617	0.216976	0.415648
EUR	Phe_528_6	Phe_556_1	-0.17611	0.241597	0.466038
EUR	Phe_528_6	Phe_558	0.139362	0.117148	0.234193
EUR	Phe_528_6	Phe_559	0.146874	0.202578	0.468437
EUR	Phe_528_6	Phe_560	0.154575	0.167981	0.357471
EUR	Phe_528_6	Phe_560_4	-0.0393064	0.159055	0.804811
EUR	Phe_528_6	Phe_561	0.28076	0.0999511	0.00497004
EUR	Phe_528_6	Phe_561_1	0.255194	0.121169	0.0351958
EUR	Phe_528_6	Phe_561_2	0.638024	0.224956	0.00456511
EUR	Phe_528_6	Phe_562	0.146338	0.0796623	0.0662132
EUR	Phe_528_6	Phe_562_1	0.122769	0.0711033	0.0842347
EUR	Phe_528_6	Phe_563	0.360933	0.0803097	6.98128e-06
EUR	Phe_528_6	Phe_564	0.322611	0.101844	0.00153651
EUR	Phe_528_6	Phe_564_1	0.159999	0.102652	0.119078
EUR	Phe_528_6	Phe_564_9	0.0907086	0.15912	0.568635
EUR	Phe_528_6	Phe_565	0.290408	0.12531	0.0204759
EUR	Phe_528_6	Phe_565_1	0.330483	0.171123	0.0534514
EUR	Phe_528_6	Phe_567	0.129093	0.228634	0.572327
EUR	Phe_528_6	Phe_568	-0.0527907	0.171968	0.758858
EUR	Phe_528_6	Phe_568_1	-0.169036	0.186874	0.365706
EUR	Phe_528_6	Phe_569	0.264633	0.134607	0.0493032
EUR	Phe_528_6	Phe_571	0.187499	0.11068	0.0902538
EUR	Phe_528_6	Phe_571_5	0.152352	0.113042	0.17774
EUR	Phe_528_6	Phe_571_51	0.256807	0.151011	0.0890208
EUR	Phe_528_6	Phe_571_8	0.502225	0.195286	0.0101189
EUR	Phe_528_6	Phe_571_81	0.18631	0.268999	0.488557
EUR	Phe_528_6	Phe_572	0.277252	0.196181	0.157582
EUR	Phe_528_6	Phe_573	0.114649	0.183617	0.53237
EUR	Phe_528_6	Phe_573_3	-0.448494	0.262166	0.0871318
EUR	Phe_528_6	Phe_573_5	-0.171809	0.236022	0.466652
EUR	Phe_528_6	Phe_573_7	0.0482799	0.117732	0.681744
EUR	Phe_528_6	Phe_574	0.0683561	0.10364	0.509541
EUR	Phe_528_6	Phe_574_1	0.0370134	0.104812	0.723983
EUR	Phe_528_6	Phe_574_12	0.122793	0.142895	0.390161
EUR	Phe_528_6	Phe_574_2	0.116242	0.200637	0.562343
EUR	Phe_528_6	Phe_574_3	0.0248444	0.14434	0.86334
EUR	Phe_528_6	Phe_575	0.182322	0.211174	0.387931
EUR	Phe_528_6	Phe_575_1	-0.0379531	0.234602	0.871482
EUR	Phe_528_6	Phe_575_7	0.127854	0.276873	0.644241
EUR	Phe_528_6	Phe_575_8	0.353544	0.256611	0.168283
EUR	Phe_528_6	Phe_577	0.0559318	0.150307	0.709806
EUR	Phe_528_6	Phe_577_1	0.0261774	0.176393	0.882024
EUR	Phe_528_6	Phe_577_2	0.129137	0.138737	0.351953
EUR	Phe_528_6	Phe_577_3	0.141373	0.206696	0.493997
EUR	Phe_528_6	Phe_578	0.253838	0.0993246	0.0105994
EUR	Phe_528_6	Phe_578_1	0.250764	0.228802	0.273083
EUR	Phe_528_6	Phe_578_2	0.104358	0.172237	0.544583
EUR	Phe_528_6	Phe_578_8	0.180025	0.125109	0.150165
EUR	Phe_528_6	Phe_578_9	0.324592	0.170782	0.0573524
EUR	Phe_528_6	Phe_579_2	-0.375912	0.223093	0.0919882
EUR	Phe_528_6	Phe_579_8	0.51644	0.227539	0.0232275
EUR	Phe_528_6	Phe_580	0.118192	0.228745	0.605368
EUR	Phe_528_6	Phe_580_3	0.31612	0.240846	0.189338
EUR	Phe_528_6	Phe_580_31	0.283754	0.197899	0.151621
EUR	Phe_528_6	Phe_585	0.185941	0.0811865	0.0220041
EUR	Phe_528_6	Phe_585_1	0.200104	0.0963099	0.0377362
EUR	Phe_528_6	Phe_585_2	-0.0717974	0.212033	0.7349
EUR	Phe_528_6	Phe_585_3	0.0726633	0.0826673	0.37941
EUR	Phe_528_6	Phe_585_31	-0.193476	0.20748	0.351076
EUR	Phe_528_6	Phe_586	0.0947493	0.153121	0.536058
EUR	Phe_528_6	Phe_586_2	0.150016	0.124798	0.229336
EUR	Phe_528_6	Phe_587	-0.125833	0.238809	0.598249
EUR	Phe_528_6	Phe_588	0.118126	0.180299	0.512361
EUR	Phe_528_6	Phe_589	0.0952626	0.233441	0.683216
EUR	Phe_528_6	Phe_590	-0.186642	0.204624	0.361704
EUR	Phe_528_6	Phe_591	0.141844	0.110054	0.197448
EUR	Phe_528_6	Phe_592	0.0218424	0.191867	0.909364
EUR	Phe_528_6	Phe_592_1	0.0318654	0.176734	0.856916
EUR	Phe_528_6	Phe_593	0.205844	0.11267	0.0677056
EUR	Phe_528_6	Phe_594	0.0321824	0.0747934	0.666989
EUR	Phe_528_6	Phe_594_1	0.016101	0.0769542	0.83427
EUR	Phe_528_6	Phe_594_2	-0.128419	0.137467	0.350212
EUR	Phe_528_6	Phe_594_3	0.00352332	0.115838	0.975735
EUR	Phe_528_6	Phe_594_8	0.113365	0.170535	0.506201
EUR	Phe_528_6	Phe_595	0.336349	0.190678	0.0777387
EUR	Phe_528_6	Phe_596	0.194601	0.123142	0.11404
EUR	Phe_528_6	Phe_596_1	0.041852	0.18732	0.823205
EUR	Phe_528_6	Phe_596_5	0.212219	0.145435	0.144508
EUR	Phe_528_6	Phe_597	-0.0221438	0.180342	0.902275
EUR	Phe_528_6	Phe_597_1	-0.0377918	0.176468	0.830424
EUR	Phe_528_6	Phe_599	0.223279	0.0890969	0.0122097
EUR	Phe_528_6	Phe_599_1	0.455305	0.202933	0.0248565
EUR	Phe_528_6	Phe_599_2	0.137942	0.102898	0.180063
EUR	Phe_528_6	Phe_599_3	0.425884	0.192163	0.0266736
EUR	Phe_528_6	Phe_599_4	0.184054	0.108992	0.0912789
EUR	Phe_528_6	Phe_599_5	0.081264	0.115113	0.480221
EUR	Phe_528_6	Phe_599_9	-0.0440951	0.167446	0.792289
EUR	Phe_528_6	Phe_600	0.110866	0.0717753	0.122438
EUR	Phe_528_6	Phe_601	0.108246	0.156454	0.48902
EUR	Phe_528_6	Phe_601_1	-0.0740296	0.174721	0.671783
EUR	Phe_528_6	Phe_601_11	0.167847	0.253315	0.507586
EUR	Phe_528_6	Phe_601_12	-0.380471	0.257917	0.140167
EUR	Phe_528_6	Phe_601_3	0.0197495	0.249526	0.936915
EUR	Phe_528_6	Phe_602	-0.171215	0.228193	0.453071
EUR	Phe_528_6	Phe_603	0.0368244	0.161627	0.819774
EUR	Phe_528_6	Phe_603_1	0.0708054	0.133747	0.59653
EUR	Phe_528_6	Phe_603_2	-0.0771368	0.153304	0.614851
EUR	Phe_528_6	Phe_604	0.167364	0.190768	0.380315
EUR	Phe_528_6	Phe_604_1	0.174224	0.196381	0.374986
EUR	Phe_528_6	Phe_605	0.217926	0.0993727	0.0283064
EUR	Phe_528_6	Phe_608	0.169984	0.155642	0.274769
EUR	Phe_528_6	Phe_610	0.166121	0.247986	0.502934
EUR	Phe_528_6	Phe_610_4	0.0514451	0.181222	0.776503
EUR	Phe_528_6	Phe_611	-0.138361	0.180253	0.442729
EUR	Phe_528_6	Phe_611_3	0.0314775	0.167896	0.851283
EUR	Phe_528_6	Phe_612	0.0294514	0.226282	0.896445
EUR	Phe_528_6	Phe_612_2	0.0389074	0.113275	0.73124
EUR	Phe_528_6	Phe_613	0.0865985	0.273171	0.751234
EUR	Phe_528_6	Phe_614	0.270485	0.285834	0.343995
EUR	Phe_528_6	Phe_614_4	0.0880047	0.213913	0.680776
EUR	Phe_528_6	Phe_614_52	0.275589	0.202751	0.174068
EUR	Phe_528_6	Phe_615	0.146803	0.0878452	0.0946908
EUR	Phe_528_6	Phe_618	0.204313	0.120578	0.0901799
EUR	Phe_528_6	Phe_618_1	0.203907	0.122665	0.096451
EUR	Phe_528_6	Phe_619	-0.0780745	0.213648	0.714786
EUR	Phe_528_6	Phe_622	0.00471336	0.248799	0.984885
EUR	Phe_528_6	Phe_624_9	0.177446	0.133619	0.184176
EUR	Phe_528_6	Phe_625_1	0.344556	0.23114	0.136045
EUR	Phe_528_6	Phe_626	0.133513	0.154036	0.38607
EUR	Phe_528_6	Phe_626_1	0.0754264	0.147539	0.60919
EUR	Phe_528_6	Phe_626_12	0.108441	0.0997854	0.27715
EUR	Phe_528_6	Phe_626_14	0.0858707	0.267495	0.748197
EUR	Phe_528_6	Phe_627	0.405422	0.153655	0.00832677
EUR	Phe_528_6	Phe_627_1	0.14117	0.156823	0.368023
EUR	Phe_528_6	Phe_628	0.101762	0.110995	0.359238
EUR	Phe_528_6	Phe_634_3	0.299076	0.181563	0.0995107
EUR	Phe_528_6	Phe_635_3	-0.0170935	0.228673	0.940413
EUR	Phe_528_6	Phe_636	0.0907548	0.153073	0.553257
EUR	Phe_528_6	Phe_636_2	0.0353963	0.173943	0.83875
EUR	Phe_528_6	Phe_636_3	0.291103	0.198316	0.142139
EUR	Phe_528_6	Phe_642	-0.287477	0.150258	0.0557187
EUR	Phe_528_6	Phe_642_1	-0.23233	0.138769	0.0940882
EUR	Phe_528_6	Phe_645	-0.204361	0.265466	0.441406
EUR	Phe_528_6	Phe_647_1	-0.187302	0.301973	0.535087
EUR	Phe_528_6	Phe_650	0.0485994	0.12298	0.69271
EUR	Phe_528_6	Phe_681	0.284064	0.0983328	0.00386715
EUR	Phe_528_6	Phe_681_1	0.0129273	0.153554	0.932907
EUR	Phe_528_6	Phe_681_2	0.65533	0.227874	0.00402942
EUR	Phe_528_6	Phe_681_3	0.239028	0.153499	0.119423
EUR	Phe_528_6	Phe_681_7	0.336557	0.179057	0.0601611
EUR	Phe_528_6	Phe_686	0.102029	0.186695	0.584721
EUR	Phe_528_6	Phe_686_1	0.459297	0.133502	0.000580936
EUR	Phe_528_6	Phe_686_3	0.216212	0.128929	0.0935467
EUR	Phe_528_6	Phe_687_1	0.289761	0.129296	0.0250218
EUR	Phe_528_6	Phe_687_4	0.231426	0.117022	0.04797
EUR	Phe_528_6	Phe_689	0.104219	0.128971	0.419044
EUR	Phe_528_6	Phe_690	0.210678	0.107121	0.0492156
EUR	Phe_528_6	Phe_690_1	0.157042	0.0999527	0.116146
EUR	Phe_528_6	Phe_694	0.0876329	0.179696	0.625782
EUR	Phe_528_6	Phe_694_1	-0.21606	0.202481	0.285943
EUR	Phe_528_6	Phe_694_2	0.126382	0.16696	0.449072
EUR	Phe_528_6	Phe_695	0.111526	0.141639	0.431048
EUR	Phe_528_6	Phe_695_3	-0.0646146	0.120848	0.592873
EUR	Phe_528_6	Phe_695_4	0.218897	0.231424	0.344215
EUR	Phe_528_6	Phe_695_41	0.099117	0.178004	0.577647
EUR	Phe_528_6	Phe_695_42	0.342241	0.226879	0.131432
EUR	Phe_528_6	Phe_695_7	0.267989	0.21138	0.204866
EUR	Phe_528_6	Phe_696	0.0977532	0.102057	0.338151
EUR	Phe_528_6	Phe_696_4	0.112072	0.101635	0.270162
EUR	Phe_528_6	Phe_696_41	0.113881	0.0846716	0.178636
EUR	Phe_528_6	Phe_696_42	0.151242	0.107585	0.159787
EUR	Phe_528_6	Phe_697	-0.220228	0.115606	0.0567828
EUR	Phe_528_6	Phe_698	0.0775836	0.141395	0.583211
EUR	Phe_528_6	Phe_700	0.100704	0.096735	0.297862
EUR	Phe_528_6	Phe_701	0.269572	0.115002	0.0190743
EUR	Phe_528_6	Phe_701_2	0.139073	0.236836	0.557059
EUR	Phe_528_6	Phe_701_4	-0.017522	0.203686	0.931447
EUR	Phe_528_6	Phe_702	0.0450154	0.0814907	0.580675
EUR	Phe_528_6	Phe_702_1	0.0598303	0.0751006	0.425644
EUR	Phe_528_6	Phe_702_2	0.0177612	0.0881224	0.840268
EUR	Phe_528_6	Phe_703	0.210987	0.113724	0.0635588
EUR	Phe_528_6	Phe_703_1	0.14803	0.103861	0.154077
EUR	Phe_528_6	Phe_704	0.382553	0.15467	0.0133856
EUR	Phe_528_6	Phe_705_3	0.238315	0.157771	0.130914
EUR	Phe_528_6	Phe_706	0.234482	0.0938141	0.0124391
EUR	Phe_528_6	Phe_706_1	-0.054435	0.133639	0.683767
EUR	Phe_528_6	Phe_706_2	0.271431	0.086671	0.00173778
EUR	Phe_528_6	Phe_706_8	0.229964	0.15283	0.132401
EUR	Phe_528_6	Phe_707	0.0343782	0.0990696	0.728584
EUR	Phe_528_6	Phe_707_1	0.0134678	0.171493	0.937404
EUR	Phe_528_6	Phe_709	0.12705	0.173901	0.465031
EUR	Phe_528_6	Phe_709_2	0.153151	0.142546	0.282644
EUR	Phe_528_6	Phe_709_3	-0.0930143	0.252032	0.712085
EUR	Phe_528_6	Phe_710	-0.0777902	0.129334	0.54753
EUR	Phe_528_6	Phe_710_1	-0.0959783	0.129179	0.45749
EUR	Phe_528_6	Phe_710_12	-0.087284	0.155703	0.575085
EUR	Phe_528_6	Phe_710_19	0.097006	0.138761	0.484498
EUR	Phe_528_6	Phe_711	0.0627623	0.220728	0.776148
EUR	Phe_528_6	Phe_711_1	0.289455	0.212199	0.172546
EUR	Phe_528_6	Phe_713	-0.2955	0.268564	0.271202
EUR	Phe_528_6	Phe_714	0.199954	0.135007	0.138588
EUR	Phe_528_6	Phe_714_1	0.151741	0.101421	0.134614
EUR	Phe_528_6	Phe_715	0.33159	0.19054	0.081812
EUR	Phe_528_6	Phe_715_1	0.210332	0.174878	0.229078
EUR	Phe_528_6	Phe_715_2	-0.169102	0.220469	0.443075
EUR	Phe_528_6	Phe_716	0.222093	0.0824731	0.00708294
EUR	Phe_528_6	Phe_716_2	0.162243	0.107906	0.132696
EUR	Phe_528_6	Phe_716_9	0.21266	0.0883341	0.0160644
EUR	Phe_528_6	Phe_717	0.0584641	0.16708	0.726402
EUR	Phe_528_6	Phe_720	0.283361	0.0843575	0.000782119
EUR	Phe_528_6	Phe_721	0.338964	0.0895225	0.000152874
EUR	Phe_528_6	Phe_721_1	0.297277	0.0915713	0.00116877
EUR	Phe_528_6	Phe_721_2	0.408513	0.151442	0.00698654
EUR	Phe_528_6	Phe_722	0.205969	0.0827223	0.0127786
EUR	Phe_528_6	Phe_722_1	0.180714	0.127273	0.155638
EUR	Phe_528_6	Phe_722_6	0.220941	0.0909159	0.0150918
EUR	Phe_528_6	Phe_722_7	0.409617	0.184939	0.0267686
EUR	Phe_528_6	Phe_722_9	0.341635	0.160431	0.0332149
EUR	Phe_528_6	Phe_724	0.316333	0.157539	0.0446461
EUR	Phe_528_6	Phe_726	0.187504	0.0848202	0.0270633
EUR	Phe_528_6	Phe_726_1	0.0930688	0.118136	0.430808
EUR	Phe_528_6	Phe_726_2	0.155964	0.17041	0.360074
EUR	Phe_528_6	Phe_726_3	0.269805	0.156254	0.0842193
EUR	Phe_528_6	Phe_726_4	0.199144	0.156284	0.202577
EUR	Phe_528_6	Phe_727	0.303159	0.0892027	0.00067747
EUR	Phe_528_6	Phe_727_1	0.183368	0.100978	0.0693828
EUR	Phe_528_6	Phe_727_2	0.483922	0.284462	0.088908
EUR	Phe_528_6	Phe_727_4	0.373481	0.159719	0.0193682
EUR	Phe_528_6	Phe_727_6	0.277165	0.110886	0.0124354
EUR	Phe_528_6	Phe_728	0.0251579	0.144461	0.861748
EUR	Phe_528_6	Phe_728_7	0.00278888	0.102133	0.978215
EUR	Phe_528_6	Phe_728_71	0.122319	0.0911146	0.179443
EUR	Phe_528_6	Phe_729	0.137388	0.179447	0.443904
EUR	Phe_528_6	Phe_729_1	0.153187	0.123819	0.216018
EUR	Phe_528_6	Phe_732	0.0377261	0.254491	0.882152
EUR	Phe_528_6	Phe_733	0.0766705	0.189674	0.686049
EUR	Phe_528_6	Phe_733_4	0.208658	0.272617	0.444041
EUR	Phe_528_6	Phe_733_8	0.114814	0.299191	0.701166
EUR	Phe_528_6	Phe_735	0.0905222	0.0871114	0.298733
EUR	Phe_528_6	Phe_735_1	0.0811259	0.107951	0.45235
EUR	Phe_528_6	Phe_735_2	0.00839003	0.0984225	0.932067
EUR	Phe_528_6	Phe_735_21	0.13969	0.0856117	0.10275
EUR	Phe_528_6	Phe_735_23	0.0649498	0.110209	0.555638
EUR	Phe_528_6	Phe_735_3	0.197811	0.0812673	0.0149295
EUR	Phe_528_6	Phe_736	0.182951	0.185527	0.324078
EUR	Phe_528_6	Phe_737	0.00514564	0.155956	0.973679
EUR	Phe_528_6	Phe_737_3	-0.137538	0.124415	0.268951
EUR	Phe_528_6	Phe_738	0.484754	0.170535	0.00447555
EUR	Phe_528_6	Phe_738_4	0.285482	0.114424	0.0125974
EUR	Phe_528_6	Phe_740	0.255526	0.071989	0.000385946
EUR	Phe_528_6	Phe_740_1	0.243831	0.0732739	0.00087579
EUR	Phe_528_6	Phe_740_11	0.259477	0.0838649	0.00197488
EUR	Phe_528_6	Phe_740_12	0.0910538	0.165034	0.581135
EUR	Phe_528_6	Phe_740_2	0.117932	0.15885	0.457836
EUR	Phe_528_6	Phe_740_9	0.284426	0.07592	0.000179401
EUR	Phe_528_6	Phe_741	0.297516	0.110507	0.00709661
EUR	Phe_528_6	Phe_741_3	0.256522	0.117939	0.0296267
EUR	Phe_528_6	Phe_741_4	0.179059	0.172675	0.299749
EUR	Phe_528_6	Phe_742	-0.032192	0.184042	0.861146
EUR	Phe_528_6	Phe_742_9	-0.0726562	0.188802	0.700365
EUR	Phe_528_6	Phe_743	0.107796	0.0931226	0.247039
EUR	Phe_528_6	Phe_743_1	0.0247829	0.099086	0.802499
EUR	Phe_528_6	Phe_743_11	0.0211705	0.0984718	0.829775
EUR	Phe_528_6	Phe_743_2	0.021587	0.229363	0.925016
EUR	Phe_528_6	Phe_743_9	0.108421	0.151808	0.475103
EUR	Phe_528_6	Phe_745	0.220132	0.0688886	0.00139596
EUR	Phe_528_6	Phe_747	-0.13014	0.222519	0.558649
EUR	Phe_528_6	Phe_747_1	-0.0501544	0.2207	0.820228
EUR	Phe_528_6	Phe_751	-0.0972279	0.238801	0.683897
EUR	Phe_528_6	Phe_751_2	-0.226078	0.219616	0.30328
EUR	Phe_528_6	Phe_751_21	-0.0742256	0.209038	0.722528
EUR	Phe_528_6	Phe_755	-0.059114	0.160543	0.712714
EUR	Phe_528_6	Phe_755_1	-0.0461612	0.155958	0.767242
EUR	Phe_528_6	Phe_757	-0.0732064	0.238959	0.759335
EUR	Phe_528_6	Phe_760	0.304204	0.0714504	2.0667e-05
EUR	Phe_528_6	Phe_761	0.289449	0.0823616	0.000440794
EUR	Phe_528_6	Phe_764	0.0665639	0.0885139	0.452041
EUR	Phe_528_6	Phe_765	0.386497	0.121567	0.00147639
EUR	Phe_528_6	Phe_766	0.131002	0.173898	0.451255
EUR	Phe_528_6	Phe_770	0.197829	0.11559	0.0869956
EUR	Phe_528_6	Phe_771_1	0.202066	0.142077	0.154958
EUR	Phe_528_6	Phe_773	0.155393	0.0795234	0.0506943
EUR	Phe_528_6	Phe_781	0.426258	0.231761	0.065884
EUR	Phe_528_6	Phe_782_3	0.146706	0.0757337	0.0527298
EUR	Phe_528_6	Phe_783	0.432156	0.171155	0.0115718
EUR	Phe_528_6	Phe_785	0.164912	0.0788108	0.0363933
EUR	Phe_528_6	Phe_788	0.142589	0.0970318	0.141694
EUR	Phe_528_6	Phe_789	0.180698	0.113852	0.112482
EUR	Phe_528_6	Phe_790_6	0.144107	0.162202	0.374303
EUR	Phe_528_6	Phe_791	0.510308	0.259355	0.0491136
EUR	Phe_528_6	Phe_798	0.162505	0.126218	0.197923
EUR	Phe_528_6	Phe_798_1	-0.409267	0.263359	0.120178
EUR	Phe_528_6	Phe_800	-0.0236322	0.13584	0.861888
EUR	Phe_528_6	Phe_800_1	0.181542	0.193381	0.347845
EUR	Phe_528_6	Phe_800_2	0.220289	0.139305	0.113801
EUR	Phe_528_6	Phe_800_3	-0.330923	0.176006	0.0600841
EUR	Phe_528_6	Phe_800_4	0.055611	0.208592	0.789776
EUR	Phe_528_6	Phe_801	0.181202	0.137281	0.186857
EUR	Phe_528_6	Phe_801_1	0.0166768	0.243925	0.945492
EUR	Phe_528_6	Phe_803	0.0908641	0.107814	0.399347
EUR	Phe_528_6	Phe_803_1	0.0249695	0.177714	0.888262
EUR	Phe_528_6	Phe_803_2	0.10886	0.0989177	0.271109
EUR	Phe_528_6	Phe_803_3	0.016256	0.171805	0.924617
EUR	Phe_528_6	Phe_804	0.00471149	0.121956	0.969183
EUR	Phe_528_6	Phe_805	0.348198	0.179861	0.0528767
EUR	Phe_528_6	Phe_807	0.313811	0.154766	0.0425962
EUR	Phe_528_6	Phe_809	0.580155	0.235578	0.0137901
EUR	Phe_528_6	Phe_817	-0.105457	0.219053	0.630217
EUR	Phe_528_6	Phe_819	0.0154073	0.185826	0.933921
EUR	Phe_528_6	Phe_830	0.311254	0.162133	0.0548905
EUR	Phe_528_6	Phe_835	0.348685	0.102255	0.000649735
EUR	Phe_528_6	Phe_840	0.175776	0.0972971	0.0708261
EUR	Phe_528_6	Phe_851	0.105114	0.160687	0.51301
EUR	Phe_528_6	Phe_854	-0.121638	0.213091	0.568117
EUR	Phe_528_6	Phe_858	-0.000540506	0.124621	0.996539
EUR	Phe_528_6	Phe_859	-0.0258667	0.20444	0.899317
EUR	Phe_528_6	Phe_870	0.154366	0.168031	0.358265
EUR	Phe_528_6	Phe_870_3	0.114753	0.218524	0.599494
EUR	Phe_528_6	Phe_871	0.209559	0.129938	0.106796
EUR	Phe_528_6	Phe_871_3	0.0786192	0.168213	0.640228
EUR	Phe_528_6	Phe_871_4	0.199751	0.183597	0.276601
EUR	Phe_528_6	Phe_872	0.0395759	0.18692	0.83232
EUR	Phe_528_6	Phe_874	0.106097	0.247291	0.667896
EUR	Phe_528_6	Phe_915	0.597428	0.160195	0.000191949
EUR	Phe_528_6	Phe_916	0.110448	0.13509	0.413593
EUR	Phe_528_6	Phe_938	0.0192898	0.140914	0.891117
EUR	Phe_528_6	Phe_938_2	0.12352	0.139961	0.377488
EUR	Phe_528_6	Phe_939	0.226452	0.103035	0.0279618
EUR	Phe_528_6	Phe_946	0.134109	0.238206	0.573437
EUR	Phe_528_6	Phe_947	0.0974894	0.13942	0.484395
EUR	Phe_528_6	Phe_949	0.100581	0.185869	0.58841
EUR	Phe_528_6	Phe_952	0.629898	0.259684	0.0152818
EUR	Phe_528_6	Phe_960	0.0222826	0.128119	0.861927
EUR	Phe_528_6	Phe_960_2	0.0358084	0.137403	0.794394
EUR	Phe_528_6	Phe_965	-0.036267	0.178875	0.83933
EUR	Phe_528_6	Phe_969	0.218416	0.195458	0.263798
EUR	Phe_528_6	Phe_979	0.238717	0.182321	0.190426
EUR	Phe_528_6	Phe_990	0.115974	0.17695	0.512207
EUR	Phe_528_6	QTL_ALB	0.00752416	0.0671657	0.910804
EUR	Phe_528_6	QTL_ALT	0.0688896	0.0629334	0.273673
EUR	Phe_528_6	QTL_AST	0.0941856	0.0655771	0.150929
EUR	Phe_528_6	QTL_BASO	0.0202167	0.0968297	0.834615
EUR	Phe_528_6	QTL_BMI	0.0534653	0.0521646	0.305394
EUR	Phe_528_6	QTL_BUN	-0.0183032	0.0630248	0.771501
EUR	Phe_528_6	QTL_CALCIUM	0.0306091	0.0631294	0.627774
EUR	Phe_528_6	QTL_CRE	-0.0283024	0.0502302	0.573126
EUR	Phe_528_6	QTL_CRP	0.0458789	0.0644947	0.476862
EUR	Phe_528_6	QTL_DBP	-0.0267242	0.0540866	0.621236
EUR	Phe_528_6	QTL_EGFR	0.0150346	0.0508028	0.767275
EUR	Phe_528_6	QTL_EOSINO	-0.0212595	0.0699097	0.761052
EUR	Phe_528_6	QTL_GLU	0.130267	0.0662906	0.0494043
EUR	Phe_528_6	QTL_HB	-0.0276889	0.0726623	0.703157
EUR	Phe_528_6	QTL_HBA1C	0.15741	0.0700113	0.0245535
EUR	Phe_528_6	QTL_HDLC	-0.0116655	0.0568877	0.837524
EUR	Phe_528_6	QTL_HEIGHT	-0.0341881	0.0466457	0.4636
EUR	Phe_528_6	QTL_HT	-0.015875	0.0717033	0.824782
EUR	Phe_528_6	QTL_LDLC	-0.0246771	0.0623317	0.692179
EUR	Phe_528_6	QTL_LYMPH	0.048332	0.0608148	0.426765
EUR	Phe_528_6	QTL_MCH	0.108361	0.0567514	0.0562107
EUR	Phe_528_6	QTL_MCHC	-0.00984501	0.0726742	0.892242
EUR	Phe_528_6	QTL_MCV	0.139243	0.0538043	0.00965485
EUR	Phe_528_6	QTL_MONO	0.00569144	0.0626804	0.927651
EUR	Phe_528_6	QTL_MPV	-0.0720631	0.0503157	0.152081
EUR	Phe_528_6	QTL_NEUTRO	0.0818746	0.0624901	0.190128
EUR	Phe_528_6	QTL_PLT	-0.0193393	0.0480549	0.687358
EUR	Phe_528_6	QTL_RBC	-0.109849	0.0548778	0.0453177
EUR	Phe_528_6	QTL_RDW	0.0270252	0.0520425	0.603558
EUR	Phe_528_6	QTL_SBP	-0.0485325	0.055025	0.377773
EUR	Phe_528_6	QTL_TC	-0.0334267	0.065002	0.607084
EUR	Phe_528_6	QTL_TG	0.038968	0.0498954	0.434806
EUR	Phe_528_6	QTL_WBC	0.0730816	0.0629878	0.245947
EUR	Phe_528_6	QTL_WEIGHT	0.0309616	0.0515949	0.548445
EUR	Phe_528	Phe_528_3	0.557311	0.184024	0.00245793
EUR	Phe_528	Phe_528_6	0.713147	0.207124	0.000575106
EUR	Phe_528	Phe_530	0.419188	0.0604891	4.20941e-12
EUR	Phe_528	Phe_530_1	0.441067	0.0603075	2.60002e-13
EUR	Phe_528	Phe_530_11	0.476332	0.0636773	7.40885e-14
EUR	Phe_528	Phe_530_12	0.266832	0.116875	0.0224275
EUR	Phe_528	Phe_530_14	0.484191	0.103404	2.83382e-06
EUR	Phe_528	Phe_530_2	0.25581	0.216286	0.236914
EUR	Phe_528	Phe_530_3	0.0591461	0.142385	0.677852
EUR	Phe_528	Phe_530_5	0.653792	0.172983	0.000157133
EUR	Phe_528	Phe_531	0.4325	0.112134	0.000114792
EUR	Phe_528	Phe_531_2	0.331169	0.147253	0.0245139
EUR	Phe_528	Phe_531_3	0.441827	0.170867	0.00971545
EUR	Phe_528	Phe_531_4	0.359858	0.164823	0.0290139
EUR	Phe_528	Phe_532	0.702913	0.0933859	5.19312e-14
EUR	Phe_528	Phe_535	0.602877	0.096046	3.45251e-10
EUR	Phe_528	Phe_535_1	0.502098	0.201227	0.0125891
EUR	Phe_528	Phe_535_6	0.369519	0.130528	0.00464082
EUR	Phe_528	Phe_535_8	0.5685	0.165214	0.000579574
EUR	Phe_528	Phe_535_9	0.495093	0.180969	0.00622316
EUR	Phe_528	Phe_536	0.551297	0.187724	0.00331681
EUR	Phe_528	Phe_537	0.336442	0.14745	0.0225051
EUR	Phe_528	Phe_540	0.34827	0.165919	0.0358135
EUR	Phe_528	Phe_540_1	0.3831	0.160947	0.0172991
EUR	Phe_528	Phe_540_11	0.327182	0.110031	0.00294382
EUR	Phe_528	Phe_550	0.299401	0.0709774	2.462e-05
EUR	Phe_528	Phe_550_1	0.0122829	0.06083	0.839978
EUR	Phe_528	Phe_550_2	0.321592	0.0749773	1.79326e-05
EUR	Phe_528	Phe_550_3	0.275358	0.191848	0.151204
EUR	Phe_528	Phe_550_4	0.277554	0.067219	3.64195e-05
EUR	Phe_528	Phe_550_5	0.427076	0.108721	8.55851e-05
EUR	Phe_528	Phe_555	0.0657169	0.0948388	0.488352
EUR	Phe_528	Phe_555_1	0.0395524	0.102402	0.699313
EUR	Phe_528	Phe_555_2	0.0435339	0.117889	0.711919
EUR	Phe_528	Phe_555_21	0.186716	0.197319	0.344013
EUR	Phe_528	Phe_556_1	0.264476	0.219442	0.228117
EUR	Phe_528	Phe_558	0.610416	0.104094	4.51677e-09
EUR	Phe_528	Phe_559	0.141054	0.185382	0.446729
EUR	Phe_528	Phe_560	0.497523	0.147228	0.000726822
EUR	Phe_528	Phe_560_4	0.421496	0.158218	0.00772142
EUR	Phe_528	Phe_561	0.692508	0.0889622	7.01063e-15
EUR	Phe_528	Phe_561_1	0.58924	0.113936	2.32009e-07
EUR	Phe_528	Phe_561_2	0.521407	0.203711	0.010481
EUR	Phe_528	Phe_562	0.201359	0.0607562	0.000918986
EUR	Phe_528	Phe_562_1	0.216539	0.0552069	8.77039e-05
EUR	Phe_528	Phe_563	0.569755	0.0812718	2.37487e-12
EUR	Phe_528	Phe_564	0.665584	0.0913592	3.20831e-13
EUR	Phe_528	Phe_564_1	0.411161	0.0987564	3.13558e-05
EUR	Phe_528	Phe_564_9	0.622418	0.134993	4.01213e-06
EUR	Phe_528	Phe_565	0.514835	0.105383	1.03244e-06
EUR	Phe_528	Phe_565_1	0.526407	0.140991	0.000188753
EUR	Phe_528	Phe_567	0.445293	0.225915	0.0487162
EUR	Phe_528	Phe_568	0.312853	0.186221	0.0929555
EUR	Phe_528	Phe_568_1	0.453199	0.201237	0.0243184
EUR	Phe_528	Phe_569	0.658833	0.115425	1.14371e-08
EUR	Phe_528	Phe_571	0.342939	0.093465	0.000243336
EUR	Phe_528	Phe_571_5	0.319957	0.096597	0.000925365
EUR	Phe_528	Phe_571_51	0.256446	0.138635	0.0643428
EUR	Phe_528	Phe_571_8	0.298351	0.169738	0.078796
EUR	Phe_528	Phe_571_81	0.22644	0.223747	0.311521
EUR	Phe_528	Phe_572	0.0850461	0.163468	0.60288
EUR	Phe_528	Phe_573	0.388801	0.193473	0.0444748
EUR	Phe_528	Phe_573_3	0.465804	0.233248	0.0458219
EUR	Phe_528	Phe_573_5	0.0914921	0.194169	0.637498
EUR	Phe_528	Phe_573_7	0.285304	0.0858024	0.000883766
EUR	Phe_528	Phe_574	0.292516	0.089565	0.00109094
EUR	Phe_528	Phe_574_1	0.234334	0.0918055	0.0106951
EUR	Phe_528	Phe_574_12	0.287992	0.129228	0.0258433
EUR	Phe_528	Phe_574_2	0.126615	0.160049	0.428884
EUR	Phe_528	Phe_574_3	0.564238	0.134445	2.7073e-05
EUR	Phe_528	Phe_575	0.673756	0.173388	0.000101985
EUR	Phe_528	Phe_575_1	0.000464589	0.254031	0.998541
EUR	Phe_528	Phe_575_7	0.394469	0.248224	0.112023
EUR	Phe_528	Phe_575_8	0.530149	0.202611	0.00888153
EUR	Phe_528	Phe_577	0.36063	0.135835	0.00793291
EUR	Phe_528	Phe_577_1	0.399813	0.159736	0.012316
EUR	Phe_528	Phe_577_2	0.193403	0.141701	0.172294
EUR	Phe_528	Phe_577_3	0.143726	0.168462	0.39357
EUR	Phe_528	Phe_578	0.721388	0.0885622	3.77561e-16
EUR	Phe_528	Phe_578_1	1.06096	0.223378	2.03776e-06
EUR	Phe_528	Phe_578_2	0.737326	0.150526	9.6658e-07
EUR	Phe_528	Phe_578_8	0.649644	0.115571	1.89671e-08
EUR	Phe_528	Phe_578_9	0.479486	0.13212	0.000284327
EUR	Phe_528	Phe_579_2	0.131974	0.202372	0.514313
EUR	Phe_528	Phe_579_8	0.714287	0.191846	0.000196696
EUR	Phe_528	Phe_580	0.220529	0.185448	0.234373
EUR	Phe_528	Phe_580_3	0.268365	0.20526	0.191063
EUR	Phe_528	Phe_580_31	0.219383	0.167087	0.189187
EUR	Phe_528	Phe_585	0.200184	0.0717976	0.00530059
EUR	Phe_528	Phe_585_1	0.333846	0.0793256	2.57016e-05
EUR	Phe_528	Phe_585_2	0.0802474	0.173825	0.644329
EUR	Phe_528	Phe_585_3	0.0652619	0.0730015	0.371332
EUR	Phe_528	Phe_585_31	-0.0311517	0.165524	0.85072
EUR	Phe_528	Phe_586	0.364066	0.12473	0.00351351
EUR	Phe_528	Phe_586_2	0.247528	0.113589	0.0293203
EUR	Phe_528	Phe_587	-0.292947	0.194622	0.132271
EUR	Phe_528	Phe_588	-0.0857789	0.163486	0.5998
EUR	Phe_528	Phe_589	-0.290986	0.213743	0.173394
EUR	Phe_528	Phe_590	0.590737	0.185827	0.00147802
EUR	Phe_528	Phe_591	0.558874	0.0830496	1.70369e-11
EUR	Phe_528	Phe_592	0.410207	0.184218	0.0259645
EUR	Phe_528	Phe_592_1	0.330102	0.171233	0.0538799
EUR	Phe_528	Phe_593	0.547672	0.112733	1.18496e-06
EUR	Phe_528	Phe_594	0.254406	0.0745516	0.000643753
EUR	Phe_528	Phe_594_1	0.259447	0.076879	0.000738849
EUR	Phe_528	Phe_594_2	0.0833198	0.123369	0.499441
EUR	Phe_528	Phe_594_3	0.284632	0.111069	0.0103876
EUR	Phe_528	Phe_594_8	0.282296	0.15352	0.0659413
EUR	Phe_528	Phe_595	0.331111	0.170095	0.0515798
EUR	Phe_528	Phe_596	0.450785	0.102967	1.19801e-05
EUR	Phe_528	Phe_596_1	0.55128	0.171584	0.0013141
EUR	Phe_528	Phe_596_5	0.504461	0.118564	2.09279e-05
EUR	Phe_528	Phe_597	0.588378	0.15479	0.000144035
EUR	Phe_528	Phe_597_1	0.496615	0.16501	0.00261595
EUR	Phe_528	Phe_599	0.491511	0.0842767	5.47284e-09
EUR	Phe_528	Phe_599_1	0.553068	0.17698	0.00177783
EUR	Phe_528	Phe_599_2	0.297963	0.0991024	0.00264169
EUR	Phe_528	Phe_599_3	0.623933	0.164908	0.000154627
EUR	Phe_528	Phe_599_4	0.380074	0.0971515	9.14672e-05
EUR	Phe_528	Phe_599_5	0.270468	0.105505	0.0103602
EUR	Phe_528	Phe_599_9	0.360139	0.159056	0.0235601
EUR	Phe_528	Phe_600	0.204064	0.0638216	0.00138669
EUR	Phe_528	Phe_601	0.433101	0.147643	0.00335236
EUR	Phe_528	Phe_601_1	0.377766	0.162536	0.020115
EUR	Phe_528	Phe_601_11	0.516654	0.219272	0.0184618
EUR	Phe_528	Phe_601_12	0.209244	0.221638	0.345127
EUR	Phe_528	Phe_601_3	0.400086	0.23408	0.0874167
EUR	Phe_528	Phe_602	0.409837	0.190891	0.0317958
EUR	Phe_528	Phe_603	-0.222875	0.127661	0.0808395
EUR	Phe_528	Phe_603_1	-0.166275	0.1126	0.139761
EUR	Phe_528	Phe_603_2	0.132685	0.133104	0.318837
EUR	Phe_528	Phe_604	0.429484	0.162016	0.0080285
EUR	Phe_528	Phe_604_1	0.391029	0.170375	0.0217272
EUR	Phe_528	Phe_605	0.457018	0.0850435	7.70383e-08
EUR	Phe_528	Phe_608	0.360899	0.134492	0.00728718
EUR	Phe_528	Phe_610	0.147624	0.225802	0.513257
EUR	Phe_528	Phe_610_4	0.124604	0.176949	0.481321
EUR	Phe_528	Phe_611	0.0174032	0.140945	0.901731
EUR	Phe_528	Phe_611_3	0.255638	0.14911	0.0864504
EUR	Phe_528	Phe_612	0.438351	0.179788	0.0147626
EUR	Phe_528	Phe_612_2	0.281674	0.104752	0.00716735
EUR	Phe_528	Phe_613	0.288827	0.232956	0.215036
EUR	Phe_528	Phe_614	0.571108	0.237229	0.0160659
EUR	Phe_528	Phe_614_4	0.579417	0.189535	0.0022353
EUR	Phe_528	Phe_614_52	0.530811	0.186352	0.00439358
EUR	Phe_528	Phe_615	0.239349	0.0880945	0.00658841
EUR	Phe_528	Phe_618	0.319817	0.107629	0.0029636
EUR	Phe_528	Phe_618_1	0.345815	0.109435	0.00157763
EUR	Phe_528	Phe_619	0.571227	0.206249	0.00561259
EUR	Phe_528	Phe_622	-0.0337915	0.232449	0.884418
EUR	Phe_528	Phe_624_9	0.43303	0.111614	0.000104578
EUR	Phe_528	Phe_625_1	0.376993	0.205524	0.0666091
EUR	Phe_528	Phe_626	0.52232	0.132396	7.97572e-05
EUR	Phe_528	Phe_626_1	0.513668	0.128007	5.99994e-05
EUR	Phe_528	Phe_626_12	0.336743	0.0883378	0.000137853
EUR	Phe_528	Phe_626_14	0.449925	0.225881	0.0463851
EUR	Phe_528	Phe_627	0.458887	0.138892	0.000953443
EUR	Phe_528	Phe_627_1	0.320968	0.141987	0.0237873
EUR	Phe_528	Phe_628	0.503827	0.0990118	3.60814e-07
EUR	Phe_528	Phe_634_3	0.108014	0.159324	0.497802
EUR	Phe_528	Phe_635_3	0.108428	0.187416	0.562898
EUR	Phe_528	Phe_636	0.209208	0.13913	0.132661
EUR	Phe_528	Phe_636_2	-0.0267055	0.155373	0.863532
EUR	Phe_528	Phe_636_3	0.294275	0.162826	0.0707156
EUR	Phe_528	Phe_642	0.0184716	0.12318	0.880799
EUR	Phe_528	Phe_642_1	-0.0371044	0.119948	0.757065
EUR	Phe_528	Phe_645	0.283926	0.225728	0.208456
EUR	Phe_528	Phe_647_1	0.0415738	0.253492	0.869728
EUR	Phe_528	Phe_650	0.00146427	0.111737	0.989544
EUR	Phe_528	Phe_681	0.4721	0.0790309	2.32063e-09
EUR	Phe_528	Phe_681_1	0.227614	0.13109	0.082507
EUR	Phe_528	Phe_681_2	0.702705	0.207104	0.000691298
EUR	Phe_528	Phe_681_3	0.497682	0.144339	0.000564728
EUR	Phe_528	Phe_681_7	0.375245	0.140982	0.00777574
EUR	Phe_528	Phe_686	0.391499	0.16233	0.0158763
EUR	Phe_528	Phe_686_1	0.664473	0.122116	5.28917e-08
EUR	Phe_528	Phe_686_3	0.320882	0.113331	0.0046348
EUR	Phe_528	Phe_687_1	0.486817	0.110098	9.79385e-06
EUR	Phe_528	Phe_687_4	0.669386	0.116031	7.97253e-09
EUR	Phe_528	Phe_689	0.389654	0.104339	0.000188089
EUR	Phe_528	Phe_690	0.326208	0.104104	0.00172752
EUR	Phe_528	Phe_690_1	0.292249	0.0937415	0.00182326
EUR	Phe_528	Phe_694	0.419846	0.162818	0.00991941
EUR	Phe_528	Phe_694_1	-0.195856	0.168587	0.245335
EUR	Phe_528	Phe_694_2	0.392845	0.140774	0.00526083
EUR	Phe_528	Phe_695	0.465926	0.109556	2.11056e-05
EUR	Phe_528	Phe_695_3	0.222192	0.103866	0.0324185
EUR	Phe_528	Phe_695_4	0.446883	0.212071	0.0350973
EUR	Phe_528	Phe_695_41	0.181069	0.163449	0.267948
EUR	Phe_528	Phe_695_42	0.289891	0.230735	0.208979
EUR	Phe_528	Phe_695_7	0.362318	0.159409	0.0230334
EUR	Phe_528	Phe_696	0.345542	0.087876	8.41872e-05
EUR	Phe_528	Phe_696_4	0.352065	0.0866738	4.86637e-05
EUR	Phe_528	Phe_696_41	0.394149	0.0730706	6.88758e-08
EUR	Phe_528	Phe_696_42	0.326104	0.0958761	0.000670635
EUR	Phe_528	Phe_697	0.174786	0.100097	0.0807825
EUR	Phe_528	Phe_698	0.571873	0.128422	8.46455e-06
EUR	Phe_528	Phe_700	0.167023	0.0866515	0.0539148
EUR	Phe_528	Phe_701	0.601579	0.104007	7.2929e-09
EUR	Phe_528	Phe_701_2	0.567256	0.200332	0.00463182
EUR	Phe_528	Phe_701_4	0.139166	0.17671	0.430966
EUR	Phe_528	Phe_702	0.312884	0.0792712	7.91329e-05
EUR	Phe_528	Phe_702_1	0.232921	0.0737542	0.00158816
EUR	Phe_528	Phe_702_2	0.28231	0.0798376	0.000406148
EUR	Phe_528	Phe_703	0.253368	0.0954586	0.00794917
EUR	Phe_528	Phe_703_1	0.243147	0.0918887	0.00814242
EUR	Phe_528	Phe_704	0.608816	0.148528	4.14968e-05
EUR	Phe_528	Phe_705_3	0.254648	0.131373	0.0525798
EUR	Phe_528	Phe_706	0.487771	0.0910705	8.50975e-08
EUR	Phe_528	Phe_706_1	0.173452	0.110839	0.117606
EUR	Phe_528	Phe_706_2	0.43758	0.080042	4.58029e-08
EUR	Phe_528	Phe_706_8	0.322812	0.148546	0.0297697
EUR	Phe_528	Phe_707	0.152134	0.0946126	0.107843
EUR	Phe_528	Phe_707_1	0.319037	0.145908	0.0287748
EUR	Phe_528	Phe_709	0.251807	0.17687	0.154538
EUR	Phe_528	Phe_709_2	0.262833	0.145495	0.0708433
EUR	Phe_528	Phe_709_3	0.413928	0.230692	0.072767
EUR	Phe_528	Phe_710	0.215988	0.125612	0.0855262
EUR	Phe_528	Phe_710_1	0.179249	0.123975	0.14822
EUR	Phe_528	Phe_710_12	0.0339173	0.127816	0.790732
EUR	Phe_528	Phe_710_19	0.20513	0.133847	0.125382
EUR	Phe_528	Phe_711	0.22789	0.189797	0.229865
EUR	Phe_528	Phe_711_1	0.378076	0.18001	0.0357023
EUR	Phe_528	Phe_713	-0.303035	0.241339	0.209246
EUR	Phe_528	Phe_714	0.328581	0.110532	0.00295172
EUR	Phe_528	Phe_714_1	0.230943	0.084565	0.00631511
EUR	Phe_528	Phe_715	0.736631	0.157684	2.98907e-06
EUR	Phe_528	Phe_715_1	0.807616	0.170194	2.08232e-06
EUR	Phe_528	Phe_715_2	0.000329632	0.186914	0.998593
EUR	Phe_528	Phe_716	0.481746	0.0683543	1.81797e-12
EUR	Phe_528	Phe_716_2	0.373657	0.0908425	3.90143e-05
EUR	Phe_528	Phe_716_9	0.467129	0.0726241	1.25816e-10
EUR	Phe_528	Phe_717	0.131545	0.132951	0.322455
EUR	Phe_528	Phe_720	0.574318	0.0763104	5.22875e-14
EUR	Phe_528	Phe_721	0.658208	0.0828058	1.88305e-15
EUR	Phe_528	Phe_721_1	0.668587	0.0859741	7.44957e-15
EUR	Phe_528	Phe_721_2	0.532164	0.132635	6.01465e-05
EUR	Phe_528	Phe_722	0.642026	0.0784763	2.81162e-16
EUR	Phe_528	Phe_722_1	0.589461	0.131205	7.033e-06
EUR	Phe_528	Phe_722_6	0.683533	0.0865475	2.83915e-15
EUR	Phe_528	Phe_722_7	0.507016	0.165962	0.00225055
EUR	Phe_528	Phe_722_9	0.486879	0.129005	0.00016058
EUR	Phe_528	Phe_724	0.748333	0.132388	1.58059e-08
EUR	Phe_528	Phe_726	0.497844	0.0716576	3.71724e-12
EUR	Phe_528	Phe_726_1	0.483681	0.0929995	1.98329e-07
EUR	Phe_528	Phe_726_2	0.26887	0.143513	0.0610018
EUR	Phe_528	Phe_726_3	0.489489	0.132536	0.000221405
EUR	Phe_528	Phe_726_4	0.406316	0.125367	0.00119109
EUR	Phe_528	Phe_727	0.486824	0.0804749	1.45398e-09
EUR	Phe_528	Phe_727_1	0.286249	0.0864966	0.000935067
EUR	Phe_528	Phe_727_2	0.9074	0.247872	0.000251469
EUR	Phe_528	Phe_727_4	0.430324	0.135402	0.0014823
EUR	Phe_528	Phe_727_6	0.339034	0.0968919	0.000466837
EUR	Phe_528	Phe_728	0.10332	0.120104	0.389645
EUR	Phe_528	Phe_728_7	0.335345	0.0934461	0.000332397
EUR	Phe_528	Phe_728_71	0.17943	0.0705149	0.0109412
EUR	Phe_528	Phe_729	0.698906	0.174156	5.99275e-05
EUR	Phe_528	Phe_729_1	0.566774	0.12573	6.5484e-06
EUR	Phe_528	Phe_732	0.133737	0.243554	0.582932
EUR	Phe_528	Phe_733	0.425225	0.197365	0.0312007
EUR	Phe_528	Phe_733_4	0.802682	0.24034	0.000838455
EUR	Phe_528	Phe_733_8	0.771613	0.261022	0.00311533
EUR	Phe_528	Phe_735	0.375494	0.0802029	2.84371e-06
EUR	Phe_528	Phe_735_1	0.23808	0.0946546	0.0118949
EUR	Phe_528	Phe_735_2	0.426724	0.0912224	2.89902e-06
EUR	Phe_528	Phe_735_21	0.379885	0.0804398	2.32852e-06
EUR	Phe_528	Phe_735_23	0.350297	0.0945308	0.000210861
EUR	Phe_528	Phe_735_3	0.322164	0.0680732	2.21642e-06
EUR	Phe_528	Phe_736	0.757718	0.167163	5.82045e-06
EUR	Phe_528	Phe_737	-0.00815465	0.142336	0.954313
EUR	Phe_528	Phe_737_3	0.0472396	0.127493	0.71099
EUR	Phe_528	Phe_738	0.820331	0.145844	1.85809e-08
EUR	Phe_528	Phe_738_4	0.488625	0.0933505	1.65601e-07
EUR	Phe_528	Phe_740	0.536461	0.0670463	1.23055e-15
EUR	Phe_528	Phe_740_1	0.402932	0.067684	2.63063e-09
EUR	Phe_528	Phe_740_11	0.405476	0.0760668	9.79334e-08
EUR	Phe_528	Phe_740_12	0.382732	0.172457	0.0264673
EUR	Phe_528	Phe_740_2	0.534544	0.136632	9.14237e-05
EUR	Phe_528	Phe_740_9	0.612705	0.0737976	1.01938e-16
EUR	Phe_528	Phe_741	0.607762	0.108369	2.04374e-08
EUR	Phe_528	Phe_741_3	0.618331	0.122051	4.05902e-07
EUR	Phe_528	Phe_741_4	0.528677	0.180737	0.00344318
EUR	Phe_528	Phe_742	0.581343	0.159866	0.000276437
EUR	Phe_528	Phe_742_9	0.535529	0.166283	0.0012793
EUR	Phe_528	Phe_743	0.262641	0.0816796	0.00130215
EUR	Phe_528	Phe_743_1	0.129746	0.0840669	0.122741
EUR	Phe_528	Phe_743_11	0.122147	0.0837388	0.144657
EUR	Phe_528	Phe_743_2	0.15611	0.199557	0.434048
EUR	Phe_528	Phe_743_9	0.308215	0.151575	0.0420103
EUR	Phe_528	Phe_745	0.66693	0.0731524	7.72399e-20
EUR	Phe_528	Phe_747	0.192504	0.157324	0.221098
EUR	Phe_528	Phe_747_1	0.242474	0.171932	0.158454
EUR	Phe_528	Phe_751	0.42148	0.223722	0.0595721
EUR	Phe_528	Phe_751_2	0.156533	0.201896	0.438153
EUR	Phe_528	Phe_751_21	0.0235377	0.189919	0.901367
EUR	Phe_528	Phe_755	0.161187	0.145362	0.267489
EUR	Phe_528	Phe_755_1	0.0942587	0.14893	0.526794
EUR	Phe_528	Phe_757	-0.0849694	0.207799	0.682612
EUR	Phe_528	Phe_760	0.647543	0.0695122	1.21355e-20
EUR	Phe_528	Phe_761	0.653815	0.081867	1.39045e-15
EUR	Phe_528	Phe_764	0.59925	0.0877452	8.52512e-12
EUR	Phe_528	Phe_765	0.568329	0.104006	4.64536e-08
EUR	Phe_528	Phe_766	0.61022	0.15248	6.28146e-05
EUR	Phe_528	Phe_770	0.563986	0.113049	6.07368e-07
EUR	Phe_528	Phe_771_1	0.400735	0.123045	0.00112673
EUR	Phe_528	Phe_773	0.593142	0.0781286	3.15332e-14
EUR	Phe_528	Phe_781	0.537284	0.200464	0.0073579
EUR	Phe_528	Phe_782_3	0.236654	0.0746259	0.00151804
EUR	Phe_528	Phe_783	0.740829	0.16114	4.2774e-06
EUR	Phe_528	Phe_785	0.59282	0.0704587	3.9717e-17
EUR	Phe_528	Phe_788	0.328985	0.0864634	0.000141862
EUR	Phe_528	Phe_789	0.683492	0.0978345	2.82418e-12
EUR	Phe_528	Phe_790_6	0.377326	0.144866	0.00919694
EUR	Phe_528	Phe_791	0.424376	0.214876	0.0482703
EUR	Phe_528	Phe_798	0.515519	0.105969	1.14572e-06
EUR	Phe_528	Phe_798_1	0.132523	0.20314	0.514161
EUR	Phe_528	Phe_800	0.37041	0.117693	0.0016481
EUR	Phe_528	Phe_800_1	0.151006	0.133132	0.256687
EUR	Phe_528	Phe_800_2	0.210515	0.121192	0.0823803
EUR	Phe_528	Phe_800_3	0.26883	0.180407	0.136189
EUR	Phe_528	Phe_800_4	-0.112249	0.205463	0.584844
EUR	Phe_528	Phe_801	0.45348	0.123858	0.000250961
EUR	Phe_528	Phe_801_1	0.527404	0.226763	0.0200297
EUR	Phe_528	Phe_803	0.104271	0.105441	0.32271
EUR	Phe_528	Phe_803_1	0.186191	0.151743	0.219817
EUR	Phe_528	Phe_803_2	0.0418065	0.0935793	0.655056
EUR	Phe_528	Phe_803_3	0.269486	0.166569	0.105692
EUR	Phe_528	Phe_804	0.205606	0.117649	0.0805278
EUR	Phe_528	Phe_805	0.229119	0.167426	0.171162
EUR	Phe_528	Phe_807	0.538927	0.143863	0.000179592
EUR	Phe_528	Phe_809	0.719903	0.20953	0.000590792
EUR	Phe_528	Phe_817	0.425203	0.204736	0.0378169
EUR	Phe_528	Phe_819	0.294238	0.146288	0.0442877
EUR	Phe_528	Phe_830	0.436283	0.142172	0.00214987
EUR	Phe_528	Phe_835	0.472571	0.0857725	3.5968e-08
EUR	Phe_528	Phe_840	0.437383	0.0906517	1.40094e-06
EUR	Phe_528	Phe_851	0.642223	0.149218	1.67811e-05
EUR	Phe_528	Phe_854	0.358656	0.166543	0.0312768
EUR	Phe_528	Phe_858	0.396128	0.10275	0.000115612
EUR	Phe_528	Phe_859	0.499654	0.199754	0.0123721
EUR	Phe_528	Phe_870	0.21728	0.150417	0.148594
EUR	Phe_528	Phe_870_3	-0.160009	0.195378	0.412801
EUR	Phe_528	Phe_871	0.546463	0.115888	2.41204e-06
EUR	Phe_528	Phe_871_3	0.447996	0.161625	0.00557448
EUR	Phe_528	Phe_871_4	0.189166	0.156505	0.22678
EUR	Phe_528	Phe_872	0.292883	0.16347	0.0731875
EUR	Phe_528	Phe_874	0.521141	0.225096	0.0206026
EUR	Phe_528	Phe_915	0.560513	0.147023	0.000137617
EUR	Phe_528	Phe_916	0.364049	0.122775	0.00302509
EUR	Phe_528	Phe_938	0.399936	0.121025	0.00095126
EUR	Phe_528	Phe_938_2	0.390956	0.134416	0.00363104
EUR	Phe_528	Phe_939	0.444876	0.0982619	5.97e-06
EUR	Phe_528	Phe_946	0.304486	0.222011	0.170223
EUR	Phe_528	Phe_947	0.411081	0.10823	0.000145743
EUR	Phe_528	Phe_949	0.273361	0.156846	0.0813581
EUR	Phe_528	Phe_952	0.149694	0.233899	0.522177
EUR	Phe_528	Phe_960	0.539296	0.113987	2.23171e-06
EUR	Phe_528	Phe_960_2	0.520016	0.119436	1.33708e-05
EUR	Phe_528	Phe_965	0.713312	0.175604	4.86453e-05
EUR	Phe_528	Phe_969	0.83438	0.170972	1.05976e-06
EUR	Phe_528	Phe_979	0.550105	0.157574	0.000481053
EUR	Phe_528	Phe_990	0.481924	0.162275	0.00297987
EUR	Phe_528	QTL_ALB	-0.127994	0.0515412	0.0130159
EUR	Phe_528	QTL_ALT	0.0533794	0.0517029	0.301873
EUR	Phe_528	QTL_AST	0.0795161	0.055142	0.149296
EUR	Phe_528	QTL_BASO	0.0914579	0.0780324	0.241177
EUR	Phe_528	QTL_BMI	0.198088	0.0482951	4.10262e-05
EUR	Phe_528	QTL_BUN	0.0293483	0.0493767	0.552261
EUR	Phe_528	QTL_CALCIUM	-0.0223894	0.0505784	0.658006
EUR	Phe_528	QTL_CRE	-0.115356	0.0560056	0.0394243
EUR	Phe_528	QTL_CRP	0.196988	0.0563401	0.000471585
EUR	Phe_528	QTL_DBP	0.0519489	0.0529779	0.326802
EUR	Phe_528	QTL_EGFR	0.110826	0.0559952	0.0477932
EUR	Phe_528	QTL_EOSINO	0.0378986	0.0522786	0.468492
EUR	Phe_528	QTL_GLU	0.0337143	0.0482861	0.48504
EUR	Phe_528	QTL_HB	0.00473586	0.0734077	0.948561
EUR	Phe_528	QTL_HBA1C	0.0529622	0.0627923	0.398976
EUR	Phe_528	QTL_HDLC	-0.0738409	0.0460234	0.108621
EUR	Phe_528	QTL_HEIGHT	-0.0579701	0.0514559	0.259912
EUR	Phe_528	QTL_HT	0.00133871	0.0692897	0.984585
EUR	Phe_528	QTL_LDLC	0.0566135	0.0507677	0.264787
EUR	Phe_528	QTL_LYMPH	0.0864823	0.0503339	0.0857651
EUR	Phe_528	QTL_MCH	0.149894	0.0778121	0.0540604
EUR	Phe_528	QTL_MCHC	0.0327277	0.069261	0.636551
EUR	Phe_528	QTL_MCV	0.15931	0.0747749	0.0331281
EUR	Phe_528	QTL_MONO	0.0563341	0.0559563	0.314054
EUR	Phe_528	QTL_MPV	-0.0949682	0.0491359	0.0532653
EUR	Phe_528	QTL_NEUTRO	0.109237	0.0479123	0.0226114
EUR	Phe_528	QTL_PLT	0.0361276	0.0489837	0.460792
EUR	Phe_528	QTL_RBC	-0.115699	0.0575373	0.0443415
EUR	Phe_528	QTL_RDW	0.102102	0.0556578	0.0665848
EUR	Phe_528	QTL_SBP	-0.0608456	0.0506345	0.229494
EUR	Phe_528	QTL_TC	0.0138775	0.0483874	0.774265
EUR	Phe_528	QTL_TG	0.116488	0.0529904	0.0279293
EUR	Phe_528	QTL_WBC	0.110982	0.0454332	0.0145755
EUR	Phe_528	QTL_WEIGHT	0.14109	0.0480839	0.00334365
EUR	Phe_530_1	Phe_530_11	1.01554	0.0384916	2.12681e-153
EUR	Phe_530_1	Phe_530_12	0.799273	0.0447148	1.84974e-71
EUR	Phe_530_1	Phe_530_14	0.909288	0.04436	2.24642e-93
EUR	Phe_530_1	Phe_530_2	0.543432	0.0724305	6.24657e-14
EUR	Phe_530_1	Phe_530_3	0.670533	0.0586542	2.89464e-30
EUR	Phe_530_1	Phe_530_5	0.507661	0.0711367	9.58e-13
EUR	Phe_530_1	Phe_531	0.597426	0.0503327	1.70427e-32
EUR	Phe_530_1	Phe_531_2	0.580323	0.0682633	1.8757e-17
EUR	Phe_530_1	Phe_531_3	0.615079	0.0704261	2.46536e-18
EUR	Phe_530_1	Phe_531_4	0.513381	0.0730299	2.06918e-12
EUR	Phe_530_1	Phe_532	0.768854	0.0401596	1.06584e-81
EUR	Phe_530_1	Phe_535	0.851506	0.0433178	5.01797e-86
EUR	Phe_530_1	Phe_535_1	0.628297	0.0758331	1.17851e-16
EUR	Phe_530_1	Phe_535_6	0.739851	0.0526409	7.21073e-45
EUR	Phe_530_1	Phe_535_8	0.775229	0.0638944	7.06337e-34
EUR	Phe_530_1	Phe_535_9	0.817416	0.0785363	2.27662e-25
EUR	Phe_530_1	Phe_536	0.886506	0.0725334	2.37048e-34
EUR	Phe_530_1	Phe_537	0.73693	0.0609724	1.24785e-33
EUR	Phe_530_1	Phe_540	0.238937	0.073741	0.00119435
EUR	Phe_530_1	Phe_540_1	0.220422	0.0705612	0.00178507
EUR	Phe_530_1	Phe_540_11	0.326664	0.0484055	1.49398e-11
EUR	Phe_530_1	Phe_550	0.628534	0.0339671	1.90897e-76
EUR	Phe_530_1	Phe_550_1	0.135539	0.0267347	3.9828e-07
EUR	Phe_530_1	Phe_550_2	0.821299	0.0370262	5.17614e-109
EUR	Phe_530_1	Phe_550_3	0.252946	0.0767669	0.000984234
EUR	Phe_530_1	Phe_550_4	0.201484	0.0282705	1.02575e-12
EUR	Phe_530_1	Phe_550_5	0.405939	0.0447329	1.13956e-19
EUR	Phe_530_1	Phe_555	0.177328	0.0359089	7.8819e-07
EUR	Phe_530_1	Phe_555_1	0.212191	0.04543	3.00139e-06
EUR	Phe_530_1	Phe_555_2	0.149084	0.0418748	0.000370512
EUR	Phe_530_1	Phe_555_21	0.108677	0.075848	0.151907
EUR	Phe_530_1	Phe_556_1	0.39371	0.0844873	3.1622e-06
EUR	Phe_530_1	Phe_558	0.626106	0.0406678	1.75152e-53
EUR	Phe_530_1	Phe_559	0.1794	0.0718593	0.0125409
EUR	Phe_530_1	Phe_560	0.481318	0.0604369	1.66587e-15
EUR	Phe_530_1	Phe_560_4	0.438676	0.0615726	1.04441e-12
EUR	Phe_530_1	Phe_561	0.714762	0.0374971	5.24399e-81
EUR	Phe_530_1	Phe_561_1	0.70142	0.0474567	1.96498e-49
EUR	Phe_530_1	Phe_561_2	0.508437	0.0798982	1.97131e-10
EUR	Phe_530_1	Phe_562	0.391928	0.0239719	4.38604e-60
EUR	Phe_530_1	Phe_562_1	0.371324	0.0238467	1.14147e-54
EUR	Phe_530_1	Phe_563	0.528922	0.0330537	1.2395e-57
EUR	Phe_530_1	Phe_564	0.678073	0.0403022	1.60799e-63
EUR	Phe_530_1	Phe_564_1	0.575568	0.039527	4.94373e-48
EUR	Phe_530_1	Phe_564_9	0.783793	0.0565705	1.18405e-43
EUR	Phe_530_1	Phe_565	0.417172	0.0413237	5.79968e-24
EUR	Phe_530_1	Phe_565_1	0.347666	0.0596473	5.58595e-09
EUR	Phe_530_1	Phe_567	0.429454	0.0721959	2.70677e-09
EUR	Phe_530_1	Phe_568	0.43877	0.0677574	9.44377e-11
EUR	Phe_530_1	Phe_568_1	0.394897	0.0707018	2.3319e-08
EUR	Phe_530_1	Phe_569	0.508158	0.0521204	1.8502e-22
EUR	Phe_530_1	Phe_571	0.437671	0.0372104	6.12204e-32
EUR	Phe_530_1	Phe_571_5	0.432676	0.0376848	1.63526e-30
EUR	Phe_530_1	Phe_571_51	0.419202	0.0531364	3.04187e-15
EUR	Phe_530_1	Phe_571_8	0.320132	0.0663336	1.39234e-06
EUR	Phe_530_1	Phe_571_81	0.401839	0.0839855	1.71306e-06
EUR	Phe_530_1	Phe_572	0.1923	0.0677681	0.00454506
EUR	Phe_530_1	Phe_573	0.597571	0.0672965	6.70513e-19
EUR	Phe_530_1	Phe_573_3	0.269809	0.0800214	0.000747039
EUR	Phe_530_1	Phe_573_5	0.139753	0.0772558	0.070456
EUR	Phe_530_1	Phe_573_7	0.318931	0.0399252	1.36904e-15
EUR	Phe_530_1	Phe_574	0.472194	0.0377845	7.75093e-36
EUR	Phe_530_1	Phe_574_1	0.466752	0.0386282	1.29575e-33
EUR	Phe_530_1	Phe_574_12	0.363391	0.0462327	3.8399e-15
EUR	Phe_530_1	Phe_574_2	0.376979	0.0636513	3.16935e-09
EUR	Phe_530_1	Phe_574_3	0.531531	0.0564774	4.89578e-21
EUR	Phe_530_1	Phe_575	0.619949	0.0786899	3.31653e-15
EUR	Phe_530_1	Phe_575_1	0.0836724	0.0890526	0.347431
EUR	Phe_530_1	Phe_575_7	0.730173	0.094368	1.01388e-14
EUR	Phe_530_1	Phe_575_8	0.369002	0.0798374	3.80197e-06
EUR	Phe_530_1	Phe_577	0.513147	0.0524781	1.39511e-22
EUR	Phe_530_1	Phe_577_1	0.622937	0.0601519	3.92794e-25
EUR	Phe_530_1	Phe_577_2	0.371111	0.0581583	1.75877e-10
EUR	Phe_530_1	Phe_577_3	0.192093	0.0689423	0.0053316
EUR	Phe_530_1	Phe_578	0.66061	0.037963	8.0487e-68
EUR	Phe_530_1	Phe_578_1	0.757107	0.0836271	1.3862e-19
EUR	Phe_530_1	Phe_578_2	0.646359	0.0548266	4.44019e-32
EUR	Phe_530_1	Phe_578_8	0.617453	0.0480848	9.67418e-38
EUR	Phe_530_1	Phe_578_9	0.613636	0.0589429	2.21606e-25
EUR	Phe_530_1	Phe_579_2	0.166595	0.0831478	0.0451126
EUR	Phe_530_1	Phe_579_8	0.529533	0.0774665	8.16381e-12
EUR	Phe_530_1	Phe_580	0.175398	0.0716263	0.0143336
EUR	Phe_530_1	Phe_580_3	0.122861	0.0827279	0.137512
EUR	Phe_530_1	Phe_580_31	0.149733	0.0657412	0.0227495
EUR	Phe_530_1	Phe_585	0.332226	0.0285697	2.94818e-31
EUR	Phe_530_1	Phe_585_1	0.386337	0.0312826	4.87559e-35
EUR	Phe_530_1	Phe_585_2	0.307929	0.061995	6.79949e-07
EUR	Phe_530_1	Phe_585_3	0.246125	0.027946	1.28359e-18
EUR	Phe_530_1	Phe_585_31	0.208009	0.0652308	0.00142861
EUR	Phe_530_1	Phe_586	0.418931	0.0527772	2.05933e-15
EUR	Phe_530_1	Phe_586_2	0.32039	0.045274	1.47638e-12
EUR	Phe_530_1	Phe_587	0.0489132	0.0806679	0.54428
EUR	Phe_530_1	Phe_588	0.31842	0.0608742	1.68792e-07
EUR	Phe_530_1	Phe_589	0.083423	0.0821791	0.310041
EUR	Phe_530_1	Phe_590	0.292772	0.067474	1.43108e-05
EUR	Phe_530_1	Phe_591	0.450619	0.0393887	2.62884e-30
EUR	Phe_530_1	Phe_592	0.304848	0.0658492	3.66587e-06
EUR	Phe_530_1	Phe_592_1	0.256655	0.0634307	5.20476e-05
EUR	Phe_530_1	Phe_593	0.427819	0.0445317	7.4646e-22
EUR	Phe_530_1	Phe_594	0.203477	0.0294149	4.59716e-12
EUR	Phe_530_1	Phe_594_1	0.187657	0.0296785	2.5653e-10
EUR	Phe_530_1	Phe_594_2	0.0522653	0.0479154	0.275368
EUR	Phe_530_1	Phe_594_3	0.229725	0.0404312	1.3323e-08
EUR	Phe_530_1	Phe_594_8	0.22215	0.0583433	0.000140305
EUR	Phe_530_1	Phe_595	0.193872	0.0606349	0.00138684
EUR	Phe_530_1	Phe_596	0.429775	0.0440215	1.6253e-22
EUR	Phe_530_1	Phe_596_1	0.31654	0.06605	1.64777e-06
EUR	Phe_530_1	Phe_596_5	0.368243	0.0487457	4.20908e-14
EUR	Phe_530_1	Phe_597	0.408571	0.0626843	7.12894e-11
EUR	Phe_530_1	Phe_597_1	0.428222	0.0646898	3.60116e-11
EUR	Phe_530_1	Phe_599	0.48792	0.0371023	1.68696e-39
EUR	Phe_530_1	Phe_599_1	0.326986	0.0749181	1.2737e-05
EUR	Phe_530_1	Phe_599_2	0.282488	0.0372125	3.16929e-14
EUR	Phe_530_1	Phe_599_3	0.587312	0.0614689	1.24036e-21
EUR	Phe_530_1	Phe_599_4	0.373144	0.0466779	1.30602e-15
EUR	Phe_530_1	Phe_599_5	0.330319	0.0404981	3.45138e-16
EUR	Phe_530_1	Phe_599_9	0.360378	0.0627085	9.09092e-09
EUR	Phe_530_1	Phe_600	0.306217	0.0295285	3.3868e-25
EUR	Phe_530_1	Phe_601	0.555235	0.0517319	7.12898e-27
EUR	Phe_530_1	Phe_601_1	0.499351	0.0581892	9.36379e-18
EUR	Phe_530_1	Phe_601_11	0.19309	0.0854444	0.0238319
EUR	Phe_530_1	Phe_601_12	0.577602	0.0818083	1.65982e-12
EUR	Phe_530_1	Phe_601_3	0.530924	0.0836232	2.16714e-10
EUR	Phe_530_1	Phe_602	0.305129	0.0698907	1.26658e-05
EUR	Phe_530_1	Phe_603	0.197902	0.0476251	3.24698e-05
EUR	Phe_530_1	Phe_603_1	0.130507	0.0393804	0.000919712
EUR	Phe_530_1	Phe_603_2	0.166259	0.0561169	0.00304932
EUR	Phe_530_1	Phe_604	0.372707	0.0675973	3.51491e-08
EUR	Phe_530_1	Phe_604_1	0.242359	0.0681135	0.000373464
EUR	Phe_530_1	Phe_605	0.328882	0.03365	1.46156e-22
EUR	Phe_530_1	Phe_608	0.429608	0.0499869	8.36945e-18
EUR	Phe_530_1	Phe_610	0.139404	0.0864675	0.106915
EUR	Phe_530_1	Phe_610_4	0.15279	0.0660467	0.0207031
EUR	Phe_530_1	Phe_611	0.307451	0.055592	3.19351e-08
EUR	Phe_530_1	Phe_611_3	0.292052	0.0576531	4.06948e-07
EUR	Phe_530_1	Phe_612	0.376348	0.070265	8.50288e-08
EUR	Phe_530_1	Phe_612_2	0.281609	0.0393987	8.82713e-13
EUR	Phe_530_1	Phe_613	0.478585	0.0915511	1.71803e-07
EUR	Phe_530_1	Phe_614	0.588267	0.0980867	2.00475e-09
EUR	Phe_530_1	Phe_614_4	0.541783	0.07384	2.17999e-13
EUR	Phe_530_1	Phe_614_52	0.326979	0.0718656	5.36803e-06
EUR	Phe_530_1	Phe_615	0.254345	0.0332786	2.12401e-14
EUR	Phe_530_1	Phe_618	0.349537	0.0456116	1.81156e-14
EUR	Phe_530_1	Phe_618_1	0.346352	0.0472689	2.34892e-13
EUR	Phe_530_1	Phe_619	0.380534	0.0759631	5.45851e-07
EUR	Phe_530_1	Phe_622	0.133812	0.0861996	0.120579
EUR	Phe_530_1	Phe_624_9	0.450635	0.0453462	2.85422e-23
EUR	Phe_530_1	Phe_625_1	0.45819	0.0780935	4.43233e-09
EUR	Phe_530_1	Phe_626	0.468561	0.0477676	1.02786e-22
EUR	Phe_530_1	Phe_626_1	0.447726	0.0464837	5.86376e-22
EUR	Phe_530_1	Phe_626_12	0.412023	0.0335861	1.3507e-34
EUR	Phe_530_1	Phe_626_14	0.45323	0.0824502	3.86278e-08
EUR	Phe_530_1	Phe_627	0.385932	0.0524083	1.78537e-13
EUR	Phe_530_1	Phe_627_1	0.320967	0.0532862	1.70733e-09
EUR	Phe_530_1	Phe_628	0.430378	0.0426586	6.18619e-24
EUR	Phe_530_1	Phe_634_3	0.296386	0.0623435	1.99347e-06
EUR	Phe_530_1	Phe_635_3	0.0765205	0.0729761	0.294376
EUR	Phe_530_1	Phe_636	0.472329	0.0585298	7.03572e-16
EUR	Phe_530_1	Phe_636_2	0.285972	0.0611555	2.92316e-06
EUR	Phe_530_1	Phe_636_3	0.49084	0.0653655	5.95064e-14
EUR	Phe_530_1	Phe_642	0.0791647	0.0495927	0.110422
EUR	Phe_530_1	Phe_642_1	0.0956724	0.0479341	0.0459433
EUR	Phe_530_1	Phe_645	-0.11207	0.0882771	0.204255
EUR	Phe_530_1	Phe_647_1	0.088782	0.0925703	0.33752
EUR	Phe_530_1	Phe_650	0.205557	0.0409506	5.17696e-07
EUR	Phe_530_1	Phe_681	0.420243	0.032096	3.5956e-39
EUR	Phe_530_1	Phe_681_1	0.289186	0.0508656	1.30582e-08
EUR	Phe_530_1	Phe_681_2	0.362786	0.0848593	1.91007e-05
EUR	Phe_530_1	Phe_681_3	0.347205	0.0521476	2.77344e-11
EUR	Phe_530_1	Phe_681_7	0.422853	0.0561014	4.79779e-14
EUR	Phe_530_1	Phe_686	0.263497	0.0560482	2.58569e-06
EUR	Phe_530_1	Phe_686_1	0.342276	0.049508	4.72638e-12
EUR	Phe_530_1	Phe_686_3	0.112159	0.0452601	0.0132081
EUR	Phe_530_1	Phe_687_1	0.382364	0.0401093	1.52744e-21
EUR	Phe_530_1	Phe_687_4	0.565136	0.0460679	1.3543e-34
EUR	Phe_530_1	Phe_689	0.280136	0.0420681	2.75504e-11
EUR	Phe_530_1	Phe_690	0.175726	0.0359944	1.04997e-06
EUR	Phe_530_1	Phe_690_1	0.133073	0.0340076	9.11375e-05
EUR	Phe_530_1	Phe_694	0.117594	0.0681963	0.0846465
EUR	Phe_530_1	Phe_694_1	-0.0922013	0.0780284	0.23735
EUR	Phe_530_1	Phe_694_2	0.107489	0.0598473	0.0724861
EUR	Phe_530_1	Phe_695	0.238577	0.0421234	1.48091e-08
EUR	Phe_530_1	Phe_695_3	0.0338441	0.0403451	0.401546
EUR	Phe_530_1	Phe_695_4	0.330739	0.0804645	3.95018e-05
EUR	Phe_530_1	Phe_695_41	0.15894	0.061673	0.00996196
EUR	Phe_530_1	Phe_695_42	0.222759	0.0792883	0.0049622
EUR	Phe_530_1	Phe_695_7	0.291876	0.0645202	6.0742e-06
EUR	Phe_530_1	Phe_696	0.153093	0.0346282	9.82246e-06
EUR	Phe_530_1	Phe_696_4	0.153571	0.0342864	7.49722e-06
EUR	Phe_530_1	Phe_696_41	0.124463	0.0293983	2.29886e-05
EUR	Phe_530_1	Phe_696_42	0.180275	0.0348568	2.31759e-07
EUR	Phe_530_1	Phe_697	0.0682568	0.0390866	0.0807596
EUR	Phe_530_1	Phe_698	0.427768	0.0544188	3.82087e-15
EUR	Phe_530_1	Phe_700	0.143516	0.0319609	7.1104e-06
EUR	Phe_530_1	Phe_701	0.254524	0.034732	2.33209e-13
EUR	Phe_530_1	Phe_701_2	0.175005	0.0742474	0.0184208
EUR	Phe_530_1	Phe_701_4	0.0655904	0.0660263	0.320516
EUR	Phe_530_1	Phe_702	0.154616	0.0292099	1.20157e-07
EUR	Phe_530_1	Phe_702_1	0.0888065	0.0263219	0.000741203
EUR	Phe_530_1	Phe_702_2	0.156133	0.0307226	3.7341e-07
EUR	Phe_530_1	Phe_703	0.316466	0.0351124	2.00608e-19
EUR	Phe_530_1	Phe_703_1	0.318702	0.036853	5.24421e-18
EUR	Phe_530_1	Phe_704	0.327522	0.0514158	1.88946e-10
EUR	Phe_530_1	Phe_705_3	0.231106	0.0479241	1.41893e-06
EUR	Phe_530_1	Phe_706	0.225597	0.0340841	3.62056e-11
EUR	Phe_530_1	Phe_706_1	0.122108	0.0372637	0.00104964
EUR	Phe_530_1	Phe_706_2	0.175288	0.0325388	7.16204e-08
EUR	Phe_530_1	Phe_706_8	0.262181	0.0479264	4.48823e-08
EUR	Phe_530_1	Phe_707	0.193214	0.0350913	3.66957e-08
EUR	Phe_530_1	Phe_707_1	0.217982	0.0537092	4.93747e-05
EUR	Phe_530_1	Phe_709	0.253982	0.0739991	0.000598631
EUR	Phe_530_1	Phe_709_2	0.278326	0.0548788	3.94383e-07
EUR	Phe_530_1	Phe_709_3	0.0619725	0.0822832	0.451353
EUR	Phe_530_1	Phe_710	0.187011	0.0456967	4.26865e-05
EUR	Phe_530_1	Phe_710_1	0.176278	0.046208	0.000136242
EUR	Phe_530_1	Phe_710_12	0.144605	0.0513265	0.00484209
EUR	Phe_530_1	Phe_710_19	0.206565	0.0494364	2.93581e-05
EUR	Phe_530_1	Phe_711	0.253626	0.070354	0.000312157
EUR	Phe_530_1	Phe_711_1	0.214591	0.0691037	0.00190052
EUR	Phe_530_1	Phe_713	0.26997	0.0832654	0.00118574
EUR	Phe_530_1	Phe_714	0.426536	0.0462045	2.6693e-20
EUR	Phe_530_1	Phe_714_1	0.28543	0.0355606	1.00215e-15
EUR	Phe_530_1	Phe_715	0.596895	0.0607828	9.2228e-23
EUR	Phe_530_1	Phe_715_1	0.525085	0.0628208	6.35426e-17
EUR	Phe_530_1	Phe_715_2	0.146865	0.0659408	0.0259327
EUR	Phe_530_1	Phe_716	0.544495	0.0297636	9.24563e-75
EUR	Phe_530_1	Phe_716_2	0.370487	0.0345498	7.91626e-27
EUR	Phe_530_1	Phe_716_9	0.559976	0.0298902	2.59396e-78
EUR	Phe_530_1	Phe_717	0.224438	0.057927	0.000106844
EUR	Phe_530_1	Phe_720	0.329833	0.030009	4.21665e-28
EUR	Phe_530_1	Phe_721	0.565017	0.0346788	1.10938e-59
EUR	Phe_530_1	Phe_721_1	0.565199	0.0355166	5.09365e-57
EUR	Phe_530_1	Phe_721_2	0.34739	0.0546691	2.09219e-10
EUR	Phe_530_1	Phe_722	0.504892	0.0323431	6.17701e-55
EUR	Phe_530_1	Phe_722_1	0.418091	0.0453196	2.82495e-20
EUR	Phe_530_1	Phe_722_6	0.535263	0.0359808	4.69455e-50
EUR	Phe_530_1	Phe_722_7	0.259133	0.0605736	1.88597e-05
EUR	Phe_530_1	Phe_722_9	0.431074	0.0503427	1.10177e-17
EUR	Phe_530_1	Phe_724	0.579605	0.05314	1.06549e-27
EUR	Phe_530_1	Phe_726	0.551119	0.0294294	2.99446e-78
EUR	Phe_530_1	Phe_726_1	0.517789	0.037594	3.69444e-43
EUR	Phe_530_1	Phe_726_2	0.477748	0.0539475	8.30822e-19
EUR	Phe_530_1	Phe_726_3	0.339052	0.0525297	1.08587e-10
EUR	Phe_530_1	Phe_726_4	0.403713	0.0535432	4.70154e-14
EUR	Phe_530_1	Phe_727	0.480029	0.034945	6.11949e-43
EUR	Phe_530_1	Phe_727_1	0.382721	0.0361635	3.57001e-26
EUR	Phe_530_1	Phe_727_2	0.776482	0.094533	2.14157e-16
EUR	Phe_530_1	Phe_727_4	0.329763	0.0507203	7.94663e-11
EUR	Phe_530_1	Phe_727_6	0.296301	0.0398972	1.11406e-13
EUR	Phe_530_1	Phe_728	0.150442	0.0475856	0.00156964
EUR	Phe_530_1	Phe_728_7	0.321724	0.0411775	5.57936e-15
EUR	Phe_530_1	Phe_728_71	0.139335	0.0331508	2.63337e-05
EUR	Phe_530_1	Phe_729	0.653429	0.0620477	6.21227e-26
EUR	Phe_530_1	Phe_729_1	0.580635	0.0465009	8.84104e-36
EUR	Phe_530_1	Phe_732	0.341667	0.0799941	1.94469e-05
EUR	Phe_530_1	Phe_733	0.506675	0.0705239	6.74799e-13
EUR	Phe_530_1	Phe_733_4	0.321548	0.0927368	0.000525681
EUR	Phe_530_1	Phe_733_8	0.305529	0.0940785	0.00116387
EUR	Phe_530_1	Phe_735	0.276744	0.0300083	2.90937e-20
EUR	Phe_530_1	Phe_735_1	0.185926	0.0377035	8.16948e-07
EUR	Phe_530_1	Phe_735_2	0.264109	0.0340563	8.82933e-15
EUR	Phe_530_1	Phe_735_21	0.188594	0.029589	1.84436e-10
EUR	Phe_530_1	Phe_735_23	0.197457	0.0368223	8.21103e-08
EUR	Phe_530_1	Phe_735_3	0.196034	0.0267418	2.29117e-13
EUR	Phe_530_1	Phe_736	0.428299	0.0587083	2.97845e-13
EUR	Phe_530_1	Phe_737	0.135843	0.0570781	0.0173149
EUR	Phe_530_1	Phe_737_3	0.110226	0.0483583	0.0226461
EUR	Phe_530_1	Phe_738	0.510229	0.0583922	2.37349e-18
EUR	Phe_530_1	Phe_738_4	0.361672	0.0377909	1.06555e-21
EUR	Phe_530_1	Phe_740	0.509377	0.0274342	5.91779e-77
EUR	Phe_530_1	Phe_740_1	0.372744	0.0274817	6.60345e-42
EUR	Phe_530_1	Phe_740_11	0.383024	0.0299323	1.71879e-37
EUR	Phe_530_1	Phe_740_12	0.335563	0.0662423	4.06919e-07
EUR	Phe_530_1	Phe_740_2	0.503184	0.0498116	5.42706e-24
EUR	Phe_530_1	Phe_740_9	0.54512	0.0288413	1.12643e-79
EUR	Phe_530_1	Phe_741	0.521773	0.0410866	5.96159e-37
EUR	Phe_530_1	Phe_741_3	0.451949	0.0511572	1.00544e-18
EUR	Phe_530_1	Phe_741_4	0.382457	0.0611596	4.01557e-10
EUR	Phe_530_1	Phe_742	0.524369	0.0598311	1.88177e-18
EUR	Phe_530_1	Phe_742_9	0.476299	0.0615666	1.02335e-14
EUR	Phe_530_1	Phe_743	0.285074	0.0322164	8.85183e-19
EUR	Phe_530_1	Phe_743_1	0.228476	0.033822	1.42585e-11
EUR	Phe_530_1	Phe_743_11	0.222626	0.0339309	5.33876e-11
EUR	Phe_530_1	Phe_743_2	0.233227	0.0727134	0.00133906
EUR	Phe_530_1	Phe_743_9	0.290965	0.0541253	7.62599e-08
EUR	Phe_530_1	Phe_745	0.610465	0.0292029	4.89896e-97
EUR	Phe_530_1	Phe_747	0.358543	0.0656942	4.82165e-08
EUR	Phe_530_1	Phe_747_1	0.330525	0.0683337	1.31862e-06
EUR	Phe_530_1	Phe_751	0.643401	0.0815947	3.13718e-15
EUR	Phe_530_1	Phe_751_2	0.522857	0.0717799	3.23648e-13
EUR	Phe_530_1	Phe_751_21	0.41282	0.0708014	5.52043e-09
EUR	Phe_530_1	Phe_755	0.21642	0.0587124	0.000227717
EUR	Phe_530_1	Phe_755_1	0.183477	0.0581404	0.00160084
EUR	Phe_530_1	Phe_757	0.247338	0.076327	0.00119315
EUR	Phe_530_1	Phe_760	0.603991	0.031153	9.76981e-84
EUR	Phe_530_1	Phe_761	0.616131	0.033583	3.5204e-75
EUR	Phe_530_1	Phe_764	0.485242	0.0349594	8.35342e-44
EUR	Phe_530_1	Phe_765	0.432046	0.0420566	9.33075e-25
EUR	Phe_530_1	Phe_766	0.561969	0.061258	4.56572e-20
EUR	Phe_530_1	Phe_770	0.633996	0.0469682	1.5977e-41
EUR	Phe_530_1	Phe_771_1	0.392571	0.047242	9.58817e-17
EUR	Phe_530_1	Phe_773	0.616814	0.0309818	3.40743e-88
EUR	Phe_530_1	Phe_781	0.50726	0.0753988	1.7237e-11
EUR	Phe_530_1	Phe_782_3	0.301562	0.0290198	2.70783e-25
EUR	Phe_530_1	Phe_783	0.484377	0.0521878	1.67212e-20
EUR	Phe_530_1	Phe_785	0.744638	0.0350433	3.36369e-100
EUR	Phe_530_1	Phe_788	0.369404	0.034072	2.17977e-27
EUR	Phe_530_1	Phe_789	0.685939	0.0405526	3.50029e-64
EUR	Phe_530_1	Phe_790_6	0.458373	0.0550166	7.97964e-17
EUR	Phe_530_1	Phe_791	0.235676	0.0861076	0.00620043
EUR	Phe_530_1	Phe_798	0.569802	0.0411775	1.50974e-43
EUR	Phe_530_1	Phe_798_1	0.461037	0.0846504	5.14096e-08
EUR	Phe_530_1	Phe_800	0.209615	0.0441158	2.01939e-06
EUR	Phe_530_1	Phe_800_1	0.126771	0.0569033	0.0258917
EUR	Phe_530_1	Phe_800_2	0.122139	0.0468795	0.009177
EUR	Phe_530_1	Phe_800_3	0.152188	0.0638334	0.0171186
EUR	Phe_530_1	Phe_800_4	0.131494	0.0814729	0.106536
EUR	Phe_530_1	Phe_801	0.345856	0.0448539	1.25095e-14
EUR	Phe_530_1	Phe_801_1	0.292137	0.085584	0.000641463
EUR	Phe_530_1	Phe_803	0.079578	0.0404822	0.0493275
EUR	Phe_530_1	Phe_803_1	0.121668	0.0615053	0.0479097
EUR	Phe_530_1	Phe_803_2	0.0303658	0.0311598	0.329799
EUR	Phe_530_1	Phe_803_3	0.0740472	0.0545248	0.174449
EUR	Phe_530_1	Phe_804	0.231947	0.0432593	8.23977e-08
EUR	Phe_530_1	Phe_805	0.336557	0.0615804	4.62077e-08
EUR	Phe_530_1	Phe_807	0.340724	0.0538087	2.4178e-10
EUR	Phe_530_1	Phe_809	0.472921	0.0724557	6.70862e-11
EUR	Phe_530_1	Phe_817	0.345167	0.0830836	3.26071e-05
EUR	Phe_530_1	Phe_819	0.453522	0.0628823	5.50395e-13
EUR	Phe_530_1	Phe_830	0.421816	0.0507669	9.66063e-17
EUR	Phe_530_1	Phe_835	0.426898	0.0342051	9.53151e-36
EUR	Phe_530_1	Phe_840	0.505843	0.0382577	6.55198e-40
EUR	Phe_530_1	Phe_851	0.63462	0.0650359	1.70498e-22
EUR	Phe_530_1	Phe_854	0.527188	0.0755302	2.9555e-12
EUR	Phe_530_1	Phe_858	0.301967	0.0435996	4.33134e-12
EUR	Phe_530_1	Phe_859	0.327138	0.0640425	3.25363e-07
EUR	Phe_530_1	Phe_870	0.450133	0.0614668	2.42154e-13
EUR	Phe_530_1	Phe_870_3	0.110085	0.0755037	0.144839
EUR	Phe_530_1	Phe_871	0.380155	0.0435929	2.76815e-18
EUR	Phe_530_1	Phe_871_3	0.183976	0.0655518	0.0050071
EUR	Phe_530_1	Phe_871_4	0.0293048	0.0608383	0.630031
EUR	Phe_530_1	Phe_872	0.173138	0.0682029	0.0111307
EUR	Phe_530_1	Phe_874	0.179405	0.081983	0.0286467
EUR	Phe_530_1	Phe_915	0.479635	0.0646941	1.22652e-13
EUR	Phe_530_1	Phe_916	0.498701	0.0465501	8.82596e-27
EUR	Phe_530_1	Phe_938	0.130679	0.0490718	0.00774434
EUR	Phe_530_1	Phe_938_2	0.0986639	0.0470319	0.035922
EUR	Phe_530_1	Phe_939	0.287571	0.0366825	4.52477e-15
EUR	Phe_530_1	Phe_946	0.269072	0.0847605	0.00150097
EUR	Phe_530_1	Phe_947	0.32139	0.0466678	5.70722e-12
EUR	Phe_530_1	Phe_949	0.447934	0.0678979	4.19084e-11
EUR	Phe_530_1	Phe_952	-0.0767606	0.0819736	0.349064
EUR	Phe_530_1	Phe_960	0.551584	0.0436123	1.15565e-36
EUR	Phe_530_1	Phe_960_2	0.537948	0.0432232	1.47381e-35
EUR	Phe_530_1	Phe_965	0.551046	0.0529738	2.42152e-25
EUR	Phe_530_1	Phe_969	0.559	0.0713078	4.5325e-15
EUR	Phe_530_1	Phe_979	0.54981	0.0561764	1.27779e-22
EUR	Phe_530_1	Phe_990	0.214151	0.0630243	0.00067902
EUR	Phe_530_1	QTL_ALB	-0.0971872	0.0199999	1.17746e-06
EUR	Phe_530_1	QTL_ALT	0.14434	0.0225544	1.5574e-10
EUR	Phe_530_1	QTL_AST	0.0611992	0.0204518	0.00276829
EUR	Phe_530_1	QTL_BASO	0.10766	0.0325322	0.000935134
EUR	Phe_530_1	QTL_BMI	0.174469	0.019254	1.28693e-19
EUR	Phe_530_1	QTL_BUN	-0.0466717	0.0196605	0.017602
EUR	Phe_530_1	QTL_CALCIUM	0.0502617	0.0220909	0.0228923
EUR	Phe_530_1	QTL_CRE	0.0425592	0.020346	0.0364594
EUR	Phe_530_1	QTL_CRP	0.259442	0.0212695	3.18984e-34
EUR	Phe_530_1	QTL_DBP	0.147211	0.0214376	6.55908e-12
EUR	Phe_530_1	QTL_EGFR	-0.0381045	0.0202709	0.0601406
EUR	Phe_530_1	QTL_EOSINO	0.121069	0.0241179	5.17027e-07
EUR	Phe_530_1	QTL_GLU	0.179552	0.021883	2.30387e-16
EUR	Phe_530_1	QTL_HB	0.00209372	0.0223891	0.925494
EUR	Phe_530_1	QTL_HBA1C	0.14685	0.0207705	1.5479e-12
EUR	Phe_530_1	QTL_HDLC	-0.200164	0.0211239	2.64968e-21
EUR	Phe_530_1	QTL_HEIGHT	-0.0966022	0.017273	2.23589e-08
EUR	Phe_530_1	QTL_HT	0.0139261	0.0219213	0.525248
EUR	Phe_530_1	QTL_LDLC	0.0395376	0.0217784	0.0694545
EUR	Phe_530_1	QTL_LYMPH	0.147944	0.0235836	3.53785e-10
EUR	Phe_530_1	QTL_MCH	-0.0226017	0.0177183	0.202092
EUR	Phe_530_1	QTL_MCHC	-0.0577648	0.0178411	0.00120479
EUR	Phe_530_1	QTL_MCV	-0.00914707	0.0172347	0.595602
EUR	Phe_530_1	QTL_MONO	0.123827	0.020333	1.12963e-09
EUR	Phe_530_1	QTL_MPV	-0.0128515	0.0173967	0.460071
EUR	Phe_530_1	QTL_NEUTRO	0.211897	0.0212991	2.55622e-23
EUR	Phe_530_1	QTL_PLT	0.0742822	0.0198019	0.000175941
EUR	Phe_530_1	QTL_RBC	0.0120872	0.01841	0.511464
EUR	Phe_530_1	QTL_RDW	0.104045	0.0163981	2.22528e-10
EUR	Phe_530_1	QTL_SBP	0.110842	0.0203818	5.37954e-08
EUR	Phe_530_1	QTL_TC	-0.0367404	0.0210567	0.0810134
EUR	Phe_530_1	QTL_TG	0.2443	0.0219132	7.27737e-29
EUR	Phe_530_1	QTL_WBC	0.228137	0.0229237	2.47131e-23
EUR	Phe_530_1	QTL_WEIGHT	0.0997122	0.0181306	3.80494e-08
EUR	Phe_530_11	Phe_530_12	0.761931	0.0448771	1.19176e-64
EUR	Phe_530_11	Phe_530_14	0.885132	0.045601	6.31125e-84
EUR	Phe_530_11	Phe_530_2	0.546473	0.0732844	8.85903e-14
EUR	Phe_530_11	Phe_530_3	0.651793	0.0600611	1.94738e-27
EUR	Phe_530_11	Phe_530_5	0.530566	0.0749054	1.40919e-12
EUR	Phe_530_11	Phe_531	0.598829	0.0523331	2.55978e-30
EUR	Phe_530_11	Phe_531_2	0.576603	0.0704614	2.76298e-16
EUR	Phe_530_11	Phe_531_3	0.621543	0.0716802	4.28156e-18
EUR	Phe_530_11	Phe_531_4	0.535466	0.0774703	4.78219e-12
EUR	Phe_530_11	Phe_532	0.786818	0.0423764	5.90224e-77
EUR	Phe_530_11	Phe_535	0.874788	0.0450763	6.75705e-84
EUR	Phe_530_11	Phe_535_1	0.652715	0.0810323	7.94747e-16
EUR	Phe_530_11	Phe_535_6	0.744647	0.0535897	6.75874e-44
EUR	Phe_530_11	Phe_535_8	0.787748	0.0669997	6.46276e-32
EUR	Phe_530_11	Phe_535_9	0.856447	0.0790294	2.29716e-27
EUR	Phe_530_11	Phe_536	0.930642	0.072469	9.54621e-38
EUR	Phe_530_11	Phe_537	0.732028	0.0641811	3.91758e-30
EUR	Phe_530_11	Phe_540	0.262675	0.0755695	0.000509057
EUR	Phe_530_11	Phe_540_1	0.245082	0.072652	0.000742553
EUR	Phe_530_11	Phe_540_11	0.33426	0.0504228	3.3761e-11
EUR	Phe_530_11	Phe_550	0.622645	0.0345765	1.69394e-72
EUR	Phe_530_11	Phe_550_1	0.136117	0.0272641	5.9593e-07
EUR	Phe_530_11	Phe_550_2	0.802179	0.0372259	5.42012e-103
EUR	Phe_530_11	Phe_550_3	0.231488	0.0819394	0.00472645
EUR	Phe_530_11	Phe_550_4	0.203953	0.0294082	4.055e-12
EUR	Phe_530_11	Phe_550_5	0.410364	0.0456627	2.54399e-19
EUR	Phe_530_11	Phe_555	0.186243	0.0379147	9.00805e-07
EUR	Phe_530_11	Phe_555_1	0.219625	0.0470019	2.97291e-06
EUR	Phe_530_11	Phe_555_2	0.160185	0.0440251	0.00027424
EUR	Phe_530_11	Phe_555_21	0.119033	0.0776166	0.125127
EUR	Phe_530_11	Phe_556_1	0.379556	0.0861802	1.06166e-05
EUR	Phe_530_11	Phe_558	0.640817	0.0429572	2.53417e-50
EUR	Phe_530_11	Phe_559	0.176008	0.0743525	0.0179229
EUR	Phe_530_11	Phe_560	0.484414	0.0616621	3.96762e-15
EUR	Phe_530_11	Phe_560_4	0.426422	0.0642271	3.1519e-11
EUR	Phe_530_11	Phe_561	0.733091	0.0388154	1.46993e-79
EUR	Phe_530_11	Phe_561_1	0.707664	0.0492814	9.26771e-47
EUR	Phe_530_11	Phe_561_2	0.577196	0.0839015	6.00848e-12
EUR	Phe_530_11	Phe_562	0.399336	0.025436	1.52071e-55
EUR	Phe_530_11	Phe_562_1	0.378448	0.0247858	1.23575e-52
EUR	Phe_530_11	Phe_563	0.545877	0.0329839	1.6063e-61
EUR	Phe_530_11	Phe_564	0.695961	0.0417271	1.86739e-62
EUR	Phe_530_11	Phe_564_1	0.61833	0.0409525	1.65094e-51
EUR	Phe_530_11	Phe_564_9	0.756856	0.0598833	1.28936e-36
EUR	Phe_530_11	Phe_565	0.431927	0.0428419	6.64321e-24
EUR	Phe_530_11	Phe_565_1	0.34197	0.063965	8.98167e-08
EUR	Phe_530_11	Phe_567	0.462385	0.0737757	3.67036e-10
EUR	Phe_530_11	Phe_568	0.428331	0.0698602	8.71867e-10
EUR	Phe_530_11	Phe_568_1	0.373222	0.0730451	3.2306e-07
EUR	Phe_530_11	Phe_569	0.490276	0.0543936	1.99613e-19
EUR	Phe_530_11	Phe_571	0.436817	0.038739	1.72614e-29
EUR	Phe_530_11	Phe_571_5	0.43435	0.0395519	4.67659e-28
EUR	Phe_530_11	Phe_571_51	0.415261	0.056084	1.31869e-13
EUR	Phe_530_11	Phe_571_8	0.341942	0.0698549	9.82876e-07
EUR	Phe_530_11	Phe_571_81	0.438937	0.0857559	3.08056e-07
EUR	Phe_530_11	Phe_572	0.201581	0.0678529	0.0029698
EUR	Phe_530_11	Phe_573	0.588912	0.070311	5.48436e-17
EUR	Phe_530_11	Phe_573_3	0.246723	0.0844648	0.00348888
EUR	Phe_530_11	Phe_573_5	0.12268	0.0790695	0.12077
EUR	Phe_530_11	Phe_573_7	0.318066	0.039454	7.52492e-16
EUR	Phe_530_11	Phe_574	0.479183	0.038774	4.39098e-35
EUR	Phe_530_11	Phe_574_1	0.479778	0.0398664	2.33588e-33
EUR	Phe_530_11	Phe_574_12	0.383541	0.0471605	4.19868e-16
EUR	Phe_530_11	Phe_574_2	0.411665	0.0663389	5.45302e-10
EUR	Phe_530_11	Phe_574_3	0.538985	0.0577573	1.03987e-20
EUR	Phe_530_11	Phe_575	0.580964	0.0801721	4.27831e-13
EUR	Phe_530_11	Phe_575_1	0.0819435	0.0902159	0.363717
EUR	Phe_530_11	Phe_575_7	0.71585	0.0999663	8.0142e-13
EUR	Phe_530_11	Phe_575_8	0.354125	0.0828712	1.92685e-05
EUR	Phe_530_11	Phe_577	0.527229	0.0534174	5.61775e-23
EUR	Phe_530_11	Phe_577_1	0.624567	0.0625195	1.68649e-23
EUR	Phe_530_11	Phe_577_2	0.38466	0.0592222	8.29198e-11
EUR	Phe_530_11	Phe_577_3	0.229996	0.0699663	0.00101172
EUR	Phe_530_11	Phe_578	0.66373	0.0380697	4.50588e-68
EUR	Phe_530_11	Phe_578_1	0.735516	0.0863552	1.63264e-17
EUR	Phe_530_11	Phe_578_2	0.652076	0.0567909	1.62389e-30
EUR	Phe_530_11	Phe_578_8	0.637261	0.048672	3.61236e-39
EUR	Phe_530_11	Phe_578_9	0.59541	0.060703	1.03423e-22
EUR	Phe_530_11	Phe_579_2	0.128804	0.0874224	0.140655
EUR	Phe_530_11	Phe_579_8	0.541745	0.0791547	7.69393e-12
EUR	Phe_530_11	Phe_580	0.192861	0.0756417	0.0107825
EUR	Phe_530_11	Phe_580_3	0.146599	0.0838683	0.0804697
EUR	Phe_530_11	Phe_580_31	0.14874	0.0680559	0.0288486
EUR	Phe_530_11	Phe_585	0.32715	0.0292412	4.66931e-29
EUR	Phe_530_11	Phe_585_1	0.384543	0.032539	3.15374e-32
EUR	Phe_530_11	Phe_585_2	0.275195	0.0645241	1.99909e-05
EUR	Phe_530_11	Phe_585_3	0.244455	0.0293409	7.97961e-17
EUR	Phe_530_11	Phe_585_31	0.184163	0.0680596	0.00681187
EUR	Phe_530_11	Phe_586	0.401398	0.0549292	2.72071e-13
EUR	Phe_530_11	Phe_586_2	0.325009	0.0473945	7.00595e-12
EUR	Phe_530_11	Phe_587	0.0204116	0.0853525	0.810994
EUR	Phe_530_11	Phe_588	0.327887	0.0607406	6.73328e-08
EUR	Phe_530_11	Phe_589	0.105576	0.0830888	0.203855
EUR	Phe_530_11	Phe_590	0.293585	0.0717854	4.31825e-05
EUR	Phe_530_11	Phe_591	0.463472	0.0411615	2.07171e-29
EUR	Phe_530_11	Phe_592	0.319305	0.0670892	1.94156e-06
EUR	Phe_530_11	Phe_592_1	0.262812	0.066205	7.19721e-05
EUR	Phe_530_11	Phe_593	0.42377	0.0445285	1.78557e-21
EUR	Phe_530_11	Phe_594	0.210999	0.0279923	4.78142e-14
EUR	Phe_530_11	Phe_594_1	0.199421	0.0293024	1.00604e-11
EUR	Phe_530_11	Phe_594_2	0.0537152	0.0475062	0.258181
EUR	Phe_530_11	Phe_594_3	0.230983	0.0403745	1.05885e-08
EUR	Phe_530_11	Phe_594_8	0.242476	0.0619976	9.18921e-05
EUR	Phe_530_11	Phe_595	0.194835	0.0628627	0.00193928
EUR	Phe_530_11	Phe_596	0.442182	0.0460309	7.52757e-22
EUR	Phe_530_11	Phe_596_1	0.329811	0.0677154	1.1129e-06
EUR	Phe_530_11	Phe_596_5	0.399606	0.0520558	1.63513e-14
EUR	Phe_530_11	Phe_597	0.41568	0.0643369	1.04023e-10
EUR	Phe_530_11	Phe_597_1	0.433116	0.0664771	7.25603e-11
EUR	Phe_530_11	Phe_599	0.520162	0.0378644	6.05265e-43
EUR	Phe_530_11	Phe_599_1	0.340158	0.0775425	1.15063e-05
EUR	Phe_530_11	Phe_599_2	0.279791	0.0385654	4.01713e-13
EUR	Phe_530_11	Phe_599_3	0.622189	0.0611572	2.60093e-24
EUR	Phe_530_11	Phe_599_4	0.404311	0.0491842	2.02915e-16
EUR	Phe_530_11	Phe_599_5	0.36006	0.0411665	2.20215e-18
EUR	Phe_530_11	Phe_599_9	0.397003	0.0633938	3.78867e-10
EUR	Phe_530_11	Phe_600	0.321026	0.0302366	2.48038e-26
EUR	Phe_530_11	Phe_601	0.554933	0.054859	4.71001e-24
EUR	Phe_530_11	Phe_601_1	0.497123	0.0607151	2.66036e-16
EUR	Phe_530_11	Phe_601_11	0.204455	0.0895982	0.0224944
EUR	Phe_530_11	Phe_601_12	0.578464	0.0860677	1.80443e-11
EUR	Phe_530_11	Phe_601_3	0.528721	0.0890563	2.90412e-09
EUR	Phe_530_11	Phe_602	0.30928	0.0748817	3.62363e-05
EUR	Phe_530_11	Phe_603	0.195416	0.051835	0.000163272
EUR	Phe_530_11	Phe_603_1	0.122727	0.041368	0.00300998
EUR	Phe_530_11	Phe_603_2	0.171291	0.0586453	0.00349134
EUR	Phe_530_11	Phe_604	0.393801	0.0687604	1.02129e-08
EUR	Phe_530_11	Phe_604_1	0.265201	0.0694432	0.000134013
EUR	Phe_530_11	Phe_605	0.342486	0.0339707	6.64955e-24
EUR	Phe_530_11	Phe_608	0.447779	0.0535948	6.54907e-17
EUR	Phe_530_11	Phe_610	0.162372	0.0923369	0.0786664
EUR	Phe_530_11	Phe_610_4	0.185293	0.0679459	0.00639002
EUR	Phe_530_11	Phe_611	0.300432	0.058059	2.28392e-07
EUR	Phe_530_11	Phe_611_3	0.291315	0.060797	1.65455e-06
EUR	Phe_530_11	Phe_612	0.35295	0.0728577	1.27007e-06
EUR	Phe_530_11	Phe_612_2	0.280867	0.0407944	5.78134e-12
EUR	Phe_530_11	Phe_613	0.501493	0.0944064	1.08391e-07
EUR	Phe_530_11	Phe_614	0.560042	0.101737	3.696e-08
EUR	Phe_530_11	Phe_614_4	0.526324	0.0765962	6.35735e-12
EUR	Phe_530_11	Phe_614_52	0.301289	0.0749257	5.79089e-05
EUR	Phe_530_11	Phe_615	0.276364	0.0359662	1.54184e-14
EUR	Phe_530_11	Phe_618	0.367303	0.0473358	8.52592e-15
EUR	Phe_530_11	Phe_618_1	0.364074	0.0489861	1.06811e-13
EUR	Phe_530_11	Phe_619	0.394471	0.0799416	8.03588e-07
EUR	Phe_530_11	Phe_622	0.123689	0.0880358	0.160025
EUR	Phe_530_11	Phe_624_9	0.453952	0.0472095	6.86372e-22
EUR	Phe_530_11	Phe_625_1	0.488391	0.0816747	2.23539e-09
EUR	Phe_530_11	Phe_626	0.487541	0.0496731	9.70578e-23
EUR	Phe_530_11	Phe_626_1	0.467167	0.0488814	1.21032e-21
EUR	Phe_530_11	Phe_626_12	0.433313	0.0366195	2.64049e-32
EUR	Phe_530_11	Phe_626_14	0.493952	0.0870253	1.37912e-08
EUR	Phe_530_11	Phe_627	0.394608	0.0556887	1.3809e-12
EUR	Phe_530_11	Phe_627_1	0.32734	0.055768	4.36642e-09
EUR	Phe_530_11	Phe_628	0.443846	0.0455511	1.95852e-22
EUR	Phe_530_11	Phe_634_3	0.284719	0.0654365	1.35476e-05
EUR	Phe_530_11	Phe_635_3	0.0891025	0.0766681	0.24516
EUR	Phe_530_11	Phe_636	0.459363	0.0614844	7.9454e-14
EUR	Phe_530_11	Phe_636_2	0.278847	0.0632068	1.02581e-05
EUR	Phe_530_11	Phe_636_3	0.4845	0.0697984	3.882e-12
EUR	Phe_530_11	Phe_642	0.0729425	0.0526857	0.166211
EUR	Phe_530_11	Phe_642_1	0.0936037	0.050645	0.0645689
EUR	Phe_530_11	Phe_645	-0.115381	0.0908614	0.204134
EUR	Phe_530_11	Phe_647_1	0.0654517	0.0929101	0.481145
EUR	Phe_530_11	Phe_650	0.214339	0.0424714	4.49561e-07
EUR	Phe_530_11	Phe_681	0.417167	0.0333785	7.64736e-36
EUR	Phe_530_11	Phe_681_1	0.312911	0.0536598	5.49723e-09
EUR	Phe_530_11	Phe_681_2	0.397108	0.083275	1.85481e-06
EUR	Phe_530_11	Phe_681_3	0.335107	0.0524688	1.69413e-10
EUR	Phe_530_11	Phe_681_7	0.429147	0.0590857	3.78254e-13
EUR	Phe_530_11	Phe_686	0.249428	0.0593192	2.61251e-05
EUR	Phe_530_11	Phe_686_1	0.344697	0.0519017	3.1082e-11
EUR	Phe_530_11	Phe_686_3	0.120196	0.0470941	0.0107031
EUR	Phe_530_11	Phe_687_1	0.397608	0.0417876	1.81768e-21
EUR	Phe_530_11	Phe_687_4	0.592192	0.048302	1.4814e-34
EUR	Phe_530_11	Phe_689	0.289961	0.042864	1.33614e-11
EUR	Phe_530_11	Phe_690	0.190474	0.0387716	8.9824e-07
EUR	Phe_530_11	Phe_690_1	0.146856	0.0367466	6.42999e-05
EUR	Phe_530_11	Phe_694	0.134936	0.0707803	0.0565969
EUR	Phe_530_11	Phe_694_1	-0.0721052	0.0807714	0.372014
EUR	Phe_530_11	Phe_694_2	0.111099	0.0612172	0.0695494
EUR	Phe_530_11	Phe_695	0.260905	0.0430699	1.38067e-09
EUR	Phe_530_11	Phe_695_3	0.0514512	0.0418761	0.219202
EUR	Phe_530_11	Phe_695_4	0.286589	0.0816641	0.000449187
EUR	Phe_530_11	Phe_695_41	0.127246	0.0626567	0.042271
EUR	Phe_530_11	Phe_695_42	0.181306	0.0808012	0.0248416
EUR	Phe_530_11	Phe_695_7	0.310618	0.0650257	1.78058e-06
EUR	Phe_530_11	Phe_696	0.152423	0.0352353	1.51934e-05
EUR	Phe_530_11	Phe_696_4	0.153384	0.0352212	1.33149e-05
EUR	Phe_530_11	Phe_696_41	0.125724	0.0305038	3.76263e-05
EUR	Phe_530_11	Phe_696_42	0.175627	0.0363754	1.37788e-06
EUR	Phe_530_11	Phe_697	0.0795643	0.0386592	0.0395812
EUR	Phe_530_11	Phe_698	0.421984	0.0563706	7.10655e-14
EUR	Phe_530_11	Phe_700	0.154743	0.0331898	3.12594e-06
EUR	Phe_530_11	Phe_701	0.256601	0.0356624	6.23271e-13
EUR	Phe_530_11	Phe_701_2	0.158104	0.0746242	0.0341184
EUR	Phe_530_11	Phe_701_4	0.0642396	0.0683569	0.347337
EUR	Phe_530_11	Phe_702	0.166747	0.0284198	4.42946e-09
EUR	Phe_530_11	Phe_702_1	0.100179	0.0263371	0.000142525
EUR	Phe_530_11	Phe_702_2	0.159158	0.0308695	2.52492e-07
EUR	Phe_530_11	Phe_703	0.324275	0.0377877	9.36524e-18
EUR	Phe_530_11	Phe_703_1	0.3338	0.0374289	4.73784e-19
EUR	Phe_530_11	Phe_704	0.337729	0.0541827	4.57146e-10
EUR	Phe_530_11	Phe_705_3	0.221635	0.0497277	8.31253e-06
EUR	Phe_530_11	Phe_706	0.239178	0.0346627	5.19477e-12
EUR	Phe_530_11	Phe_706_1	0.142744	0.0402366	0.000388739
EUR	Phe_530_11	Phe_706_2	0.184702	0.032616	1.48802e-08
EUR	Phe_530_11	Phe_706_8	0.266913	0.0504334	1.20722e-07
EUR	Phe_530_11	Phe_707	0.196985	0.0367503	8.31824e-08
EUR	Phe_530_11	Phe_707_1	0.22373	0.0553488	5.29536e-05
EUR	Phe_530_11	Phe_709	0.275237	0.0753796	0.000260875
EUR	Phe_530_11	Phe_709_2	0.29862	0.056737	1.41548e-07
EUR	Phe_530_11	Phe_709_3	0.0460367	0.0840634	0.583937
EUR	Phe_530_11	Phe_710	0.197577	0.0483936	4.45147e-05
EUR	Phe_530_11	Phe_710_1	0.1895	0.0485934	9.63119e-05
EUR	Phe_530_11	Phe_710_12	0.137557	0.055341	0.0129326
EUR	Phe_530_11	Phe_710_19	0.220069	0.0517537	2.11648e-05
EUR	Phe_530_11	Phe_711	0.234224	0.0734225	0.00142228
EUR	Phe_530_11	Phe_711_1	0.209206	0.0716204	0.00348859
EUR	Phe_530_11	Phe_713	0.2639	0.0862043	0.00220358
EUR	Phe_530_11	Phe_714	0.444618	0.0462661	7.25338e-22
EUR	Phe_530_11	Phe_714_1	0.305154	0.0370607	1.81223e-16
EUR	Phe_530_11	Phe_715	0.623516	0.0636214	1.12132e-22
EUR	Phe_530_11	Phe_715_1	0.551085	0.0626549	1.4233e-18
EUR	Phe_530_11	Phe_715_2	0.157308	0.0714662	0.0277252
EUR	Phe_530_11	Phe_716	0.561992	0.0305636	1.65016e-75
EUR	Phe_530_11	Phe_716_2	0.366755	0.0356626	8.31852e-25
EUR	Phe_530_11	Phe_716_9	0.579893	0.0301651	2.33354e-82
EUR	Phe_530_11	Phe_717	0.214979	0.0598969	0.000331745
EUR	Phe_530_11	Phe_720	0.34914	0.03232	3.34684e-27
EUR	Phe_530_11	Phe_721	0.588705	0.0367211	7.66238e-58
EUR	Phe_530_11	Phe_721_1	0.594868	0.0374831	1.01767e-56
EUR	Phe_530_11	Phe_721_2	0.368147	0.0592433	5.16038e-10
EUR	Phe_530_11	Phe_722	0.535999	0.0336741	4.8126e-57
EUR	Phe_530_11	Phe_722_1	0.465042	0.0480088	3.43826e-22
EUR	Phe_530_11	Phe_722_6	0.567794	0.0369812	3.35117e-53
EUR	Phe_530_11	Phe_722_7	0.311057	0.0641037	1.21973e-06
EUR	Phe_530_11	Phe_722_9	0.448777	0.0536626	6.11783e-17
EUR	Phe_530_11	Phe_724	0.628037	0.0555846	1.3307e-29
EUR	Phe_530_11	Phe_726	0.565007	0.030578	3.12995e-76
EUR	Phe_530_11	Phe_726_1	0.523754	0.0390566	5.27388e-41
EUR	Phe_530_11	Phe_726_2	0.487107	0.0570532	1.36839e-17
EUR	Phe_530_11	Phe_726_3	0.339348	0.0543371	4.23149e-10
EUR	Phe_530_11	Phe_726_4	0.431089	0.0542347	1.88651e-15
EUR	Phe_530_11	Phe_727	0.490553	0.0367259	1.07634e-40
EUR	Phe_530_11	Phe_727_1	0.387748	0.0388347	1.78043e-23
EUR	Phe_530_11	Phe_727_2	0.766791	0.0971784	3.00859e-15
EUR	Phe_530_11	Phe_727_4	0.341365	0.0514567	3.26657e-11
EUR	Phe_530_11	Phe_727_6	0.310308	0.0411135	4.43353e-14
EUR	Phe_530_11	Phe_728	0.155694	0.0497229	0.00174068
EUR	Phe_530_11	Phe_728_7	0.342034	0.0432787	2.72176e-15
EUR	Phe_530_11	Phe_728_71	0.145585	0.0347526	2.79973e-05
EUR	Phe_530_11	Phe_729	0.669638	0.0630882	2.55681e-26
EUR	Phe_530_11	Phe_729_1	0.608404	0.0484143	3.22244e-36
EUR	Phe_530_11	Phe_732	0.349792	0.0839909	3.11849e-05
EUR	Phe_530_11	Phe_733	0.512606	0.0706417	3.97455e-13
EUR	Phe_530_11	Phe_733_4	0.310577	0.0891571	0.000494942
EUR	Phe_530_11	Phe_733_8	0.297252	0.0981267	0.00245147
EUR	Phe_530_11	Phe_735	0.290843	0.0316753	4.23132e-20
EUR	Phe_530_11	Phe_735_1	0.192909	0.0386907	6.16612e-07
EUR	Phe_530_11	Phe_735_2	0.284079	0.0359092	2.55269e-15
EUR	Phe_530_11	Phe_735_21	0.194019	0.0316023	8.28442e-10
EUR	Phe_530_11	Phe_735_23	0.218441	0.0370905	3.87565e-09
EUR	Phe_530_11	Phe_735_3	0.199033	0.027872	9.26715e-13
EUR	Phe_530_11	Phe_736	0.440377	0.0612401	6.43185e-13
EUR	Phe_530_11	Phe_737	0.123553	0.0569387	0.0300121
EUR	Phe_530_11	Phe_737_3	0.114791	0.0473871	0.0154176
EUR	Phe_530_11	Phe_738	0.529299	0.061433	6.94117e-18
EUR	Phe_530_11	Phe_738_4	0.3716	0.0404442	4.00301e-20
EUR	Phe_530_11	Phe_740	0.521122	0.0281768	2.27822e-76
EUR	Phe_530_11	Phe_740_1	0.383291	0.0280644	1.82039e-42
EUR	Phe_530_11	Phe_740_11	0.394638	0.0301436	3.66129e-39
EUR	Phe_530_11	Phe_740_12	0.346387	0.0665493	1.94019e-07
EUR	Phe_530_11	Phe_740_2	0.5267	0.0498617	4.41242e-26
EUR	Phe_530_11	Phe_740_9	0.560015	0.0298251	1.17213e-78
EUR	Phe_530_11	Phe_741	0.528652	0.0418955	1.67245e-36
EUR	Phe_530_11	Phe_741_3	0.456475	0.0531664	9.02219e-18
EUR	Phe_530_11	Phe_741_4	0.36538	0.0641916	1.25543e-08
EUR	Phe_530_11	Phe_742	0.531313	0.0635284	6.09382e-17
EUR	Phe_530_11	Phe_742_9	0.48667	0.0648055	5.92639e-14
EUR	Phe_530_11	Phe_743	0.275953	0.0332806	1.11622e-16
EUR	Phe_530_11	Phe_743_1	0.217544	0.034765	3.91005e-10
EUR	Phe_530_11	Phe_743_11	0.212968	0.0349106	1.05804e-09
EUR	Phe_530_11	Phe_743_2	0.208386	0.0736152	0.00464404
EUR	Phe_530_11	Phe_743_9	0.288652	0.0575859	5.37126e-07
EUR	Phe_530_11	Phe_745	0.623633	0.0305435	1.15984e-92
EUR	Phe_530_11	Phe_747	0.371046	0.0689321	7.33459e-08
EUR	Phe_530_11	Phe_747_1	0.330907	0.0709076	3.06027e-06
EUR	Phe_530_11	Phe_751	0.627668	0.0834568	5.44088e-14
EUR	Phe_530_11	Phe_751_2	0.50893	0.0731248	3.4089e-12
EUR	Phe_530_11	Phe_751_21	0.382057	0.0715074	9.14729e-08
EUR	Phe_530_11	Phe_755	0.20131	0.0602627	0.000836143
EUR	Phe_530_11	Phe_755_1	0.16279	0.0591175	0.00589318
EUR	Phe_530_11	Phe_757	0.250858	0.0796541	0.00163638
EUR	Phe_530_11	Phe_760	0.625057	0.0331065	1.66101e-79
EUR	Phe_530_11	Phe_761	0.634286	0.0367369	8.53754e-67
EUR	Phe_530_11	Phe_764	0.509289	0.0367711	1.26797e-43
EUR	Phe_530_11	Phe_765	0.464206	0.0454518	1.73178e-24
EUR	Phe_530_11	Phe_766	0.593769	0.0618797	8.34777e-22
EUR	Phe_530_11	Phe_770	0.671743	0.0468118	1.06764e-46
EUR	Phe_530_11	Phe_771_1	0.398842	0.0492995	5.95767e-16
EUR	Phe_530_11	Phe_773	0.622866	0.0318354	3.06205e-85
EUR	Phe_530_11	Phe_781	0.486234	0.0777335	3.97153e-10
EUR	Phe_530_11	Phe_782_3	0.308118	0.0295897	2.16253e-25
EUR	Phe_530_11	Phe_783	0.511224	0.0541244	3.54223e-21
EUR	Phe_530_11	Phe_785	0.774141	0.0365757	1.98784e-99
EUR	Phe_530_11	Phe_788	0.381242	0.0353168	3.63745e-27
EUR	Phe_530_11	Phe_789	0.690642	0.0419689	7.58866e-61
EUR	Phe_530_11	Phe_790_6	0.466777	0.0564617	1.37206e-16
EUR	Phe_530_11	Phe_791	0.214222	0.0908496	0.0183744
EUR	Phe_530_11	Phe_798	0.582242	0.0428648	5.03466e-42
EUR	Phe_530_11	Phe_798_1	0.454036	0.0901671	4.76613e-07
EUR	Phe_530_11	Phe_800	0.180161	0.0456038	7.7967e-05
EUR	Phe_530_11	Phe_800_1	0.110862	0.0582079	0.0568332
EUR	Phe_530_11	Phe_800_2	0.10598	0.0489802	0.0304847
EUR	Phe_530_11	Phe_800_3	0.135011	0.0653518	0.0388372
EUR	Phe_530_11	Phe_800_4	0.114052	0.0837227	0.173117
EUR	Phe_530_11	Phe_801	0.335639	0.0455822	1.79309e-13
EUR	Phe_530_11	Phe_801_1	0.286233	0.0890318	0.00130468
EUR	Phe_530_11	Phe_803	0.0709873	0.041722	0.0888611
EUR	Phe_530_11	Phe_803_1	0.108174	0.0643926	0.0929732
EUR	Phe_530_11	Phe_803_2	0.0293246	0.030933	0.343128
EUR	Phe_530_11	Phe_803_3	0.0454537	0.0578027	0.431657
EUR	Phe_530_11	Phe_804	0.221537	0.0446163	6.85635e-07
EUR	Phe_530_11	Phe_805	0.315532	0.0649903	1.20348e-06
EUR	Phe_530_11	Phe_807	0.333399	0.0565196	3.66109e-09
EUR	Phe_530_11	Phe_809	0.480786	0.0715467	1.81862e-11
EUR	Phe_530_11	Phe_817	0.382696	0.0878046	1.3096e-05
EUR	Phe_530_11	Phe_819	0.455166	0.0637024	8.98707e-13
EUR	Phe_530_11	Phe_830	0.420461	0.0513487	2.64802e-16
EUR	Phe_530_11	Phe_835	0.452501	0.0351104	5.26278e-38
EUR	Phe_530_11	Phe_840	0.523573	0.0389732	3.81158e-41
EUR	Phe_530_11	Phe_851	0.65306	0.0661162	5.21452e-23
EUR	Phe_530_11	Phe_854	0.534737	0.0792604	1.51368e-11
EUR	Phe_530_11	Phe_858	0.315931	0.043126	2.37542e-13
EUR	Phe_530_11	Phe_859	0.326654	0.0662794	8.28891e-07
EUR	Phe_530_11	Phe_870	0.445407	0.0628954	1.42389e-12
EUR	Phe_530_11	Phe_870_3	0.106403	0.0781861	0.173547
EUR	Phe_530_11	Phe_871	0.380449	0.0442049	7.53303e-18
EUR	Phe_530_11	Phe_871_3	0.199347	0.0681514	0.00344395
EUR	Phe_530_11	Phe_871_4	0.0354179	0.0621662	0.568861
EUR	Phe_530_11	Phe_872	0.193575	0.0724291	0.00752625
EUR	Phe_530_11	Phe_874	0.160172	0.0838174	0.0560084
EUR	Phe_530_11	Phe_915	0.479571	0.0679645	1.7111e-12
EUR	Phe_530_11	Phe_916	0.495004	0.0473798	1.50316e-25
EUR	Phe_530_11	Phe_938	0.145677	0.0507968	0.00413279
EUR	Phe_530_11	Phe_938_2	0.120746	0.0493716	0.0144588
EUR	Phe_530_11	Phe_939	0.301174	0.0383241	3.88453e-15
EUR	Phe_530_11	Phe_946	0.270784	0.0891668	0.0023908
EUR	Phe_530_11	Phe_947	0.333895	0.0479124	3.19484e-12
EUR	Phe_530_11	Phe_949	0.491425	0.0715413	6.46043e-12
EUR	Phe_530_11	Phe_952	-0.0379209	0.0864188	0.660804
EUR	Phe_530_11	Phe_960	0.571247	0.0453087	1.91026e-36
EUR	Phe_530_11	Phe_960_2	0.555813	0.0458489	8.00756e-34
EUR	Phe_530_11	Phe_965	0.562557	0.054582	6.57533e-25
EUR	Phe_530_11	Phe_969	0.550181	0.0723879	2.95071e-14
EUR	Phe_530_11	Phe_979	0.557493	0.0611265	7.49092e-20
EUR	Phe_530_11	Phe_990	0.211148	0.0647294	0.00110628
EUR	Phe_530_11	QTL_ALB	-0.0981211	0.0211515	3.50156e-06
EUR	Phe_530_11	QTL_ALT	0.140599	0.0235478	2.36114e-09
EUR	Phe_530_11	QTL_AST	0.0539546	0.0218467	0.0135232
EUR	Phe_530_11	QTL_BASO	0.0988393	0.0339852	0.00363398
EUR	Phe_530_11	QTL_BMI	0.173626	0.0202541	1.01353e-17
EUR	Phe_530_11	QTL_BUN	-0.0418494	0.0206748	0.0429523
EUR	Phe_530_11	QTL_CALCIUM	0.0564846	0.0230393	0.0142198
EUR	Phe_530_11	QTL_CRE	0.0426187	0.0205185	0.0377937
EUR	Phe_530_11	QTL_CRP	0.255762	0.0225854	9.95849e-30
EUR	Phe_530_11	QTL_DBP	0.140617	0.0221208	2.06032e-10
EUR	Phe_530_11	QTL_EGFR	-0.0374606	0.0204874	0.0674793
EUR	Phe_530_11	QTL_EOSINO	0.113556	0.0264028	1.70106e-05
EUR	Phe_530_11	QTL_GLU	0.183773	0.0228665	9.2236e-16
EUR	Phe_530_11	QTL_HB	0.00629641	0.0239383	0.79253
EUR	Phe_530_11	QTL_HBA1C	0.149117	0.0209096	9.92789e-13
EUR	Phe_530_11	QTL_HDLC	-0.20896	0.0221013	3.24137e-21
EUR	Phe_530_11	QTL_HEIGHT	-0.0978156	0.0177106	3.33253e-08
EUR	Phe_530_11	QTL_HT	0.0192379	0.0233701	0.410403
EUR	Phe_530_11	QTL_LDLC	0.0313888	0.022983	0.17202
EUR	Phe_530_11	QTL_LYMPH	0.14564	0.0247318	3.89096e-09
EUR	Phe_530_11	QTL_MCH	-0.0228381	0.0191012	0.231837
EUR	Phe_530_11	QTL_MCHC	-0.0591657	0.0189471	0.00179218
EUR	Phe_530_11	QTL_MCV	-0.00919067	0.0183861	0.617167
EUR	Phe_530_11	QTL_MONO	0.129097	0.0222046	6.10016e-09
EUR	Phe_530_11	QTL_MPV	-0.00923296	0.0177334	0.602609
EUR	Phe_530_11	QTL_NEUTRO	0.208643	0.0226053	2.71067e-20
EUR	Phe_530_11	QTL_PLT	0.0762123	0.0207186	0.000234661
EUR	Phe_530_11	QTL_RBC	0.016216	0.0193749	0.402616
EUR	Phe_530_11	QTL_RDW	0.107521	0.0173936	6.34505e-10
EUR	Phe_530_11	QTL_SBP	0.105803	0.0209954	4.671e-07
EUR	Phe_530_11	QTL_TC	-0.0448311	0.0224813	0.046135
EUR	Phe_530_11	QTL_TG	0.247462	0.0226558	8.97942e-28
EUR	Phe_530_11	QTL_WBC	0.224166	0.0245461	6.69514e-20
EUR	Phe_530_11	QTL_WEIGHT	0.098174	0.0191484	2.94398e-07
EUR	Phe_530_12	Phe_530_14	0.904989	0.0677082	9.55312e-41
EUR	Phe_530_12	Phe_530_2	0.536855	0.124808	1.69691e-05
EUR	Phe_530_12	Phe_530_3	0.675998	0.0959222	1.82346e-12
EUR	Phe_530_12	Phe_530_5	0.0543443	0.12978	0.675404
EUR	Phe_530_12	Phe_531	0.440859	0.0792109	2.61204e-08
EUR	Phe_530_12	Phe_531_2	0.553714	0.102205	6.03808e-08
EUR	Phe_530_12	Phe_531_3	0.428925	0.125572	0.000636037
EUR	Phe_530_12	Phe_531_4	0.325039	0.11436	0.00447967
EUR	Phe_530_12	Phe_532	0.494304	0.0615673	9.85305e-16
EUR	Phe_530_12	Phe_535	0.676352	0.0640737	4.77326e-26
EUR	Phe_530_12	Phe_535_1	0.434202	0.119142	0.000267997
EUR	Phe_530_12	Phe_535_6	0.77014	0.0927602	1.0196e-16
EUR	Phe_530_12	Phe_535_8	0.536267	0.103346	2.11355e-07
EUR	Phe_530_12	Phe_535_9	0.680539	0.12778	1.0048e-07
EUR	Phe_530_12	Phe_536	0.508751	0.112967	6.68314e-06
EUR	Phe_530_12	Phe_537	0.569107	0.0970577	4.52949e-09
EUR	Phe_530_12	Phe_540	-0.0513075	0.135693	0.705345
EUR	Phe_530_12	Phe_540_1	0.113565	0.131204	0.386733
EUR	Phe_530_12	Phe_540_11	0.13425	0.0868286	0.122067
EUR	Phe_530_12	Phe_550	0.533851	0.0496302	5.51814e-27
EUR	Phe_530_12	Phe_550_1	0.00948447	0.0472392	0.840874
EUR	Phe_530_12	Phe_550_2	0.843091	0.0581875	1.41768e-47
EUR	Phe_530_12	Phe_550_3	0.189953	0.13307	0.153446
EUR	Phe_530_12	Phe_550_4	0.0567862	0.0482122	0.238861
EUR	Phe_530_12	Phe_550_5	0.342085	0.0747301	4.70309e-06
EUR	Phe_530_12	Phe_555	0.0852821	0.0643884	0.185339
EUR	Phe_530_12	Phe_555_1	0.155894	0.0771089	0.043203
EUR	Phe_530_12	Phe_555_2	0.029032	0.073401	0.692455
EUR	Phe_530_12	Phe_555_21	0.131822	0.113849	0.246918
EUR	Phe_530_12	Phe_556_1	0.368862	0.138971	0.00794885
EUR	Phe_530_12	Phe_558	0.393621	0.0676378	5.90113e-09
EUR	Phe_530_12	Phe_559	0.138657	0.119773	0.247002
EUR	Phe_530_12	Phe_560	0.392991	0.103683	0.000150466
EUR	Phe_530_12	Phe_560_4	0.436401	0.105578	3.57368e-05
EUR	Phe_530_12	Phe_561	0.360389	0.056669	2.02363e-10
EUR	Phe_530_12	Phe_561_1	0.408521	0.0781867	1.74215e-07
EUR	Phe_530_12	Phe_561_2	-0.0288673	0.122622	0.813886
EUR	Phe_530_12	Phe_562	0.293291	0.0417081	2.03589e-12
EUR	Phe_530_12	Phe_562_1	0.25979	0.0393796	4.19325e-11
EUR	Phe_530_12	Phe_563	0.267256	0.0532154	5.10953e-07
EUR	Phe_530_12	Phe_564	0.406033	0.0529152	1.6766e-14
EUR	Phe_530_12	Phe_564_1	0.223327	0.0653015	0.000626355
EUR	Phe_530_12	Phe_564_9	0.675645	0.0882032	1.85799e-14
EUR	Phe_530_12	Phe_565	0.213391	0.0718893	0.00299431
EUR	Phe_530_12	Phe_565_1	0.180387	0.100711	0.0732721
EUR	Phe_530_12	Phe_567	0.119759	0.139926	0.392069
EUR	Phe_530_12	Phe_568	0.351031	0.119315	0.00326031
EUR	Phe_530_12	Phe_568_1	0.208886	0.122926	0.089266
EUR	Phe_530_12	Phe_569	0.540943	0.0840333	1.21664e-10
EUR	Phe_530_12	Phe_571	0.382837	0.059075	9.13993e-11
EUR	Phe_530_12	Phe_571_5	0.366098	0.0620417	3.61663e-09
EUR	Phe_530_12	Phe_571_51	0.292243	0.0827899	0.000415651
EUR	Phe_530_12	Phe_571_8	0.213745	0.105775	0.0433053
EUR	Phe_530_12	Phe_571_81	0.276648	0.141814	0.0510829
EUR	Phe_530_12	Phe_572	0.108013	0.117602	0.35838
EUR	Phe_530_12	Phe_573	0.553639	0.124187	8.26835e-06
EUR	Phe_530_12	Phe_573_3	0.145127	0.151434	0.337883
EUR	Phe_530_12	Phe_573_5	0.224936	0.1393	0.106363
EUR	Phe_530_12	Phe_573_7	0.261877	0.0660093	7.26997e-05
EUR	Phe_530_12	Phe_574	0.340254	0.060153	1.54502e-08
EUR	Phe_530_12	Phe_574_1	0.340626	0.0650947	1.66987e-07
EUR	Phe_530_12	Phe_574_12	0.219806	0.0884906	0.0129934
EUR	Phe_530_12	Phe_574_2	0.334547	0.112036	0.00282594
EUR	Phe_530_12	Phe_574_3	0.391967	0.0854161	4.45557e-06
EUR	Phe_530_12	Phe_575	0.476354	0.131049	0.00027805
EUR	Phe_530_12	Phe_575_1	-0.0225577	0.170702	0.894868
EUR	Phe_530_12	Phe_575_7	0.57647	0.153951	0.000180742
EUR	Phe_530_12	Phe_575_8	0.325724	0.146294	0.025981
EUR	Phe_530_12	Phe_577	0.342512	0.0939214	0.000265528
EUR	Phe_530_12	Phe_577_1	0.377865	0.100283	0.00016458
EUR	Phe_530_12	Phe_577_2	0.232179	0.108045	0.0316415
EUR	Phe_530_12	Phe_577_3	0.0177732	0.123243	0.885333
EUR	Phe_530_12	Phe_578	0.383634	0.065177	3.9557e-09
EUR	Phe_530_12	Phe_578_1	0.731858	0.134161	4.89529e-08
EUR	Phe_530_12	Phe_578_2	0.397347	0.107035	0.000205388
EUR	Phe_530_12	Phe_578_8	0.266327	0.0794796	0.00080555
EUR	Phe_530_12	Phe_578_9	0.533735	0.0998817	9.10825e-08
EUR	Phe_530_12	Phe_579_2	0.300303	0.138695	0.0303721
EUR	Phe_530_12	Phe_579_8	0.438568	0.135054	0.00116479
EUR	Phe_530_12	Phe_580	-0.015474	0.12375	0.900491
EUR	Phe_530_12	Phe_580_3	-0.0378448	0.13635	0.781352
EUR	Phe_530_12	Phe_580_31	0.00456895	0.105993	0.965617
EUR	Phe_530_12	Phe_585	0.234762	0.0459216	3.18368e-07
EUR	Phe_530_12	Phe_585_1	0.25565	0.055325	3.82113e-06
EUR	Phe_530_12	Phe_585_2	0.406137	0.104314	9.88373e-05
EUR	Phe_530_12	Phe_585_3	0.192955	0.046484	3.31017e-05
EUR	Phe_530_12	Phe_585_31	0.218709	0.114951	0.0570899
EUR	Phe_530_12	Phe_586	0.252301	0.0937097	0.00709463
EUR	Phe_530_12	Phe_586_2	0.200423	0.0855703	0.0191703
EUR	Phe_530_12	Phe_587	0.336647	0.15596	0.0308859
EUR	Phe_530_12	Phe_588	0.143474	0.114521	0.210271
EUR	Phe_530_12	Phe_589	0.0410794	0.135979	0.762575
EUR	Phe_530_12	Phe_590	0.267513	0.11964	0.0253533
EUR	Phe_530_12	Phe_591	0.318747	0.0630784	4.34498e-07
EUR	Phe_530_12	Phe_592	0.122108	0.104731	0.243646
EUR	Phe_530_12	Phe_592_1	0.0636907	0.0961928	0.507897
EUR	Phe_530_12	Phe_593	0.370389	0.0762271	1.17969e-06
EUR	Phe_530_12	Phe_594	0.118595	0.050272	0.0183214
EUR	Phe_530_12	Phe_594_1	0.0909329	0.0519698	0.0801655
EUR	Phe_530_12	Phe_594_2	0.00317001	0.0849738	0.970241
EUR	Phe_530_12	Phe_594_3	0.203035	0.0685251	0.0030473
EUR	Phe_530_12	Phe_594_8	0.0700199	0.118631	0.555033
EUR	Phe_530_12	Phe_595	0.195311	0.111402	0.0795653
EUR	Phe_530_12	Phe_596	0.283431	0.0653283	1.43423e-05
EUR	Phe_530_12	Phe_596_1	0.297282	0.108199	0.00600408
EUR	Phe_530_12	Phe_596_5	0.207351	0.0760561	0.006405
EUR	Phe_530_12	Phe_597	0.27301	0.119557	0.0224005
EUR	Phe_530_12	Phe_597_1	0.261041	0.110705	0.0183741
EUR	Phe_530_12	Phe_599	0.220117	0.0592058	0.000200947
EUR	Phe_530_12	Phe_599_1	0.343608	0.110184	0.0018178
EUR	Phe_530_12	Phe_599_2	0.249114	0.0668344	0.000193519
EUR	Phe_530_12	Phe_599_3	0.270828	0.106211	0.0107753
EUR	Phe_530_12	Phe_599_4	0.18656	0.0683879	0.00637255
EUR	Phe_530_12	Phe_599_5	0.117388	0.066605	0.0779937
EUR	Phe_530_12	Phe_599_9	0.18709	0.10333	0.0702008
EUR	Phe_530_12	Phe_600	0.171808	0.052373	0.00103634
EUR	Phe_530_12	Phe_601	0.374376	0.0904016	3.4542e-05
EUR	Phe_530_12	Phe_601_1	0.310329	0.101435	0.00221793
EUR	Phe_530_12	Phe_601_11	0.170353	0.14354	0.235305
EUR	Phe_530_12	Phe_601_12	0.466618	0.149489	0.00179987
EUR	Phe_530_12	Phe_601_3	0.380446	0.141395	0.00713099
EUR	Phe_530_12	Phe_602	0.28338	0.121872	0.0200595
EUR	Phe_530_12	Phe_603	0.178585	0.0900114	0.0472526
EUR	Phe_530_12	Phe_603_1	0.147822	0.0782314	0.0588188
EUR	Phe_530_12	Phe_603_2	0.167539	0.110468	0.12936
EUR	Phe_530_12	Phe_604	0.168975	0.106499	0.112598
EUR	Phe_530_12	Phe_604_1	0.211758	0.10587	0.0454821
EUR	Phe_530_12	Phe_605	0.112652	0.0513139	0.0281389
EUR	Phe_530_12	Phe_608	0.097809	0.0842262	0.245534
EUR	Phe_530_12	Phe_610	0.132572	0.13223	0.31606
EUR	Phe_530_12	Phe_610_4	0.112221	0.111731	0.315193
EUR	Phe_530_12	Phe_611	0.200825	0.104172	0.0538779
EUR	Phe_530_12	Phe_611_3	0.355201	0.0977157	0.000277933
EUR	Phe_530_12	Phe_612	0.107342	0.122451	0.380698
EUR	Phe_530_12	Phe_612_2	0.209351	0.0668061	0.00172609
EUR	Phe_530_12	Phe_613	0.280026	0.179675	0.119111
EUR	Phe_530_12	Phe_614	0.567321	0.163465	0.000519297
EUR	Phe_530_12	Phe_614_4	0.472388	0.12215	0.000110062
EUR	Phe_530_12	Phe_614_52	0.364367	0.113433	0.0013173
EUR	Phe_530_12	Phe_615	0.101752	0.0632362	0.107598
EUR	Phe_530_12	Phe_618	0.239791	0.0735545	0.00111392
EUR	Phe_530_12	Phe_618_1	0.228546	0.0745539	0.002173
EUR	Phe_530_12	Phe_619	0.142806	0.141912	0.314271
EUR	Phe_530_12	Phe_622	0.143813	0.158597	0.36452
EUR	Phe_530_12	Phe_624_9	0.317942	0.0828905	0.000125215
EUR	Phe_530_12	Phe_625_1	-0.133585	0.133076	0.315461
EUR	Phe_530_12	Phe_626	0.224206	0.0976644	0.0216944
EUR	Phe_530_12	Phe_626_1	0.228276	0.0915371	0.0126382
EUR	Phe_530_12	Phe_626_12	0.213045	0.0601458	0.00039689
EUR	Phe_530_12	Phe_626_14	0.28546	0.154895	0.0653403
EUR	Phe_530_12	Phe_627	0.230471	0.0979864	0.0186692
EUR	Phe_530_12	Phe_627_1	0.142615	0.0902932	0.114229
EUR	Phe_530_12	Phe_628	0.303658	0.0739606	4.03135e-05
EUR	Phe_530_12	Phe_634_3	0.17016	0.109951	0.121719
EUR	Phe_530_12	Phe_635_3	0.127023	0.122244	0.298759
EUR	Phe_530_12	Phe_636	0.458598	0.0968443	2.18602e-06
EUR	Phe_530_12	Phe_636_2	0.218659	0.108985	0.0448221
EUR	Phe_530_12	Phe_636_3	0.220662	0.12013	0.0662311
EUR	Phe_530_12	Phe_642	0.134837	0.0938301	0.150708
EUR	Phe_530_12	Phe_642_1	0.15779	0.0853154	0.0643862
EUR	Phe_530_12	Phe_645	-0.0507207	0.149986	0.735235
EUR	Phe_530_12	Phe_647_1	0.206251	0.154344	0.181447
EUR	Phe_530_12	Phe_650	0.126267	0.0683123	0.0645473
EUR	Phe_530_12	Phe_681	0.327252	0.0533326	8.45927e-10
EUR	Phe_530_12	Phe_681_1	0.222963	0.0955495	0.0196232
EUR	Phe_530_12	Phe_681_2	0.24476	0.136495	0.0729446
EUR	Phe_530_12	Phe_681_3	0.382676	0.105475	0.000285475
EUR	Phe_530_12	Phe_681_7	0.354865	0.0989681	0.000336246
EUR	Phe_530_12	Phe_686	0.16055	0.104949	0.126069
EUR	Phe_530_12	Phe_686_1	0.159633	0.0802117	0.0465748
EUR	Phe_530_12	Phe_686_3	-0.00899845	0.0778712	0.908005
EUR	Phe_530_12	Phe_687_1	0.131359	0.0664503	0.0480644
EUR	Phe_530_12	Phe_687_4	0.349632	0.0689308	3.93214e-07
EUR	Phe_530_12	Phe_689	0.212363	0.0715377	0.00299217
EUR	Phe_530_12	Phe_690	0.0700869	0.0603082	0.245176
EUR	Phe_530_12	Phe_690_1	0.0707752	0.0555562	0.202685
EUR	Phe_530_12	Phe_694	-0.0179868	0.0994509	0.856476
EUR	Phe_530_12	Phe_694_1	-0.163126	0.12348	0.186477
EUR	Phe_530_12	Phe_694_2	0.003985	0.0920339	0.965463
EUR	Phe_530_12	Phe_695	0.0507011	0.0694591	0.465426
EUR	Phe_530_12	Phe_695_3	-0.0957985	0.0673696	0.155031
EUR	Phe_530_12	Phe_695_4	0.477609	0.139007	0.000590656
EUR	Phe_530_12	Phe_695_41	0.374553	0.11339	0.000955764
EUR	Phe_530_12	Phe_695_42	0.313045	0.139254	0.0245755
EUR	Phe_530_12	Phe_695_7	0.0438522	0.127807	0.731513
EUR	Phe_530_12	Phe_696	0.0313814	0.0609865	0.606858
EUR	Phe_530_12	Phe_696_4	0.0148767	0.0603238	0.805206
EUR	Phe_530_12	Phe_696_41	0.0449779	0.0536565	0.401886
EUR	Phe_530_12	Phe_696_42	0.021445	0.0688698	0.755509
EUR	Phe_530_12	Phe_697	0.0248231	0.0771121	0.747521
EUR	Phe_530_12	Phe_698	0.362907	0.0991694	0.000252742
EUR	Phe_530_12	Phe_700	0.140857	0.0568706	0.0132569
EUR	Phe_530_12	Phe_701	0.130568	0.0672659	0.0522501
EUR	Phe_530_12	Phe_701_2	0.224381	0.139386	0.107447
EUR	Phe_530_12	Phe_701_4	-0.00775807	0.119389	0.948189
EUR	Phe_530_12	Phe_702	0.0632044	0.0489355	0.1965
EUR	Phe_530_12	Phe_702_1	0.0131774	0.0458733	0.773916
EUR	Phe_530_12	Phe_702_2	0.101675	0.0505339	0.0442181
EUR	Phe_530_12	Phe_703	0.231685	0.0635161	0.000264642
EUR	Phe_530_12	Phe_703_1	0.114774	0.0624773	0.066202
EUR	Phe_530_12	Phe_704	0.055707	0.0955222	0.559769
EUR	Phe_530_12	Phe_705_3	0.0945765	0.0976074	0.332571
EUR	Phe_530_12	Phe_706	0.180157	0.0550351	0.00106227
EUR	Phe_530_12	Phe_706_1	-0.00124575	0.0755978	0.986853
EUR	Phe_530_12	Phe_706_2	0.176797	0.0539818	0.00105618
EUR	Phe_530_12	Phe_706_8	0.250492	0.0849903	0.00320556
EUR	Phe_530_12	Phe_707	0.146693	0.0615729	0.0171988
EUR	Phe_530_12	Phe_707_1	0.0946772	0.103169	0.358781
EUR	Phe_530_12	Phe_709	0.115668	0.144205	0.422492
EUR	Phe_530_12	Phe_709_2	0.117955	0.105672	0.26432
EUR	Phe_530_12	Phe_709_3	0.157	0.166201	0.344846
EUR	Phe_530_12	Phe_710	0.0731824	0.0829064	0.377393
EUR	Phe_530_12	Phe_710_1	0.0474166	0.0836541	0.570838
EUR	Phe_530_12	Phe_710_12	0.116597	0.0894223	0.192271
EUR	Phe_530_12	Phe_710_19	0.044315	0.0825485	0.591381
EUR	Phe_530_12	Phe_711	0.331304	0.126462	0.00879828
EUR	Phe_530_12	Phe_711_1	0.313706	0.117258	0.00746496
EUR	Phe_530_12	Phe_713	0.291145	0.135845	0.0320954
EUR	Phe_530_12	Phe_714	0.215324	0.0773178	0.00535406
EUR	Phe_530_12	Phe_714_1	0.156792	0.0645052	0.01507
EUR	Phe_530_12	Phe_715	0.394026	0.0961162	4.14096e-05
EUR	Phe_530_12	Phe_715_1	0.359142	0.107687	0.000852794
EUR	Phe_530_12	Phe_715_2	0.0107665	0.115223	0.925554
EUR	Phe_530_12	Phe_716	0.297574	0.0502825	3.25791e-09
EUR	Phe_530_12	Phe_716_2	0.281814	0.0646415	1.30272e-05
EUR	Phe_530_12	Phe_716_9	0.313448	0.0536275	5.06851e-09
EUR	Phe_530_12	Phe_717	0.251	0.0902727	0.00542807
EUR	Phe_530_12	Phe_720	0.117925	0.0492264	0.0165952
EUR	Phe_530_12	Phe_721	0.277052	0.0484791	1.09787e-08
EUR	Phe_530_12	Phe_721_1	0.248125	0.0494571	5.2491e-07
EUR	Phe_530_12	Phe_721_2	0.21466	0.0906361	0.0178664
EUR	Phe_530_12	Phe_722	0.16898	0.0489369	0.000554366
EUR	Phe_530_12	Phe_722_1	0.113855	0.0760838	0.134539
EUR	Phe_530_12	Phe_722_6	0.196115	0.056691	0.000541462
EUR	Phe_530_12	Phe_722_7	0.0837837	0.0962641	0.384108
EUR	Phe_530_12	Phe_722_9	0.1356	0.0791058	0.0865001
EUR	Phe_530_12	Phe_724	0.241094	0.083378	0.0038331
EUR	Phe_530_12	Phe_726	0.256689	0.0418323	8.45488e-10
EUR	Phe_530_12	Phe_726_1	0.197856	0.0607168	0.00111936
EUR	Phe_530_12	Phe_726_2	0.255024	0.100257	0.0109683
EUR	Phe_530_12	Phe_726_3	0.164844	0.0936243	0.0782898
EUR	Phe_530_12	Phe_726_4	0.14841	0.0945628	0.116546
EUR	Phe_530_12	Phe_727	0.291534	0.0500587	5.75055e-09
EUR	Phe_530_12	Phe_727_1	0.193268	0.0572841	0.000741222
EUR	Phe_530_12	Phe_727_2	0.526654	0.141538	0.000198482
EUR	Phe_530_12	Phe_727_4	0.074544	0.0851845	0.381525
EUR	Phe_530_12	Phe_727_6	0.275711	0.0652245	2.36724e-05
EUR	Phe_530_12	Phe_728	0.109055	0.0781937	0.163112
EUR	Phe_530_12	Phe_728_7	0.203022	0.0609647	0.00086796
EUR	Phe_530_12	Phe_728_71	0.150796	0.0508196	0.00300448
EUR	Phe_530_12	Phe_729	0.43874	0.12153	0.000306043
EUR	Phe_530_12	Phe_729_1	0.40479	0.0835872	1.28069e-06
EUR	Phe_530_12	Phe_732	0.0132065	0.152353	0.930923
EUR	Phe_530_12	Phe_733	0.353565	0.117944	0.00272001
EUR	Phe_530_12	Phe_733_4	0.122845	0.167781	0.464063
EUR	Phe_530_12	Phe_733_8	0.261318	0.159836	0.102067
EUR	Phe_530_12	Phe_735	0.203657	0.0496592	4.11221e-05
EUR	Phe_530_12	Phe_735_1	0.178301	0.0654512	0.00644618
EUR	Phe_530_12	Phe_735_2	0.162989	0.0587189	0.00550744
EUR	Phe_530_12	Phe_735_21	0.123692	0.0483165	0.0104663
EUR	Phe_530_12	Phe_735_23	0.132061	0.0675578	0.0506086
EUR	Phe_530_12	Phe_735_3	0.17512	0.0467946	0.00018234
EUR	Phe_530_12	Phe_736	0.248319	0.103819	0.016764
EUR	Phe_530_12	Phe_737	0.0216171	0.0943096	0.818703
EUR	Phe_530_12	Phe_737_3	0.00421749	0.0767072	0.956153
EUR	Phe_530_12	Phe_738	0.274879	0.0977625	0.00492808
EUR	Phe_530_12	Phe_738_4	0.162871	0.0688641	0.0180248
EUR	Phe_530_12	Phe_740	0.308977	0.0481074	1.33921e-10
EUR	Phe_530_12	Phe_740_1	0.225847	0.0496929	5.49736e-06
EUR	Phe_530_12	Phe_740_11	0.226576	0.0528131	1.78561e-05
EUR	Phe_530_12	Phe_740_12	0.169244	0.109856	0.123414
EUR	Phe_530_12	Phe_740_2	0.246564	0.0929253	0.00796949
EUR	Phe_530_12	Phe_740_9	0.331631	0.0466583	1.18038e-12
EUR	Phe_530_12	Phe_741	0.323993	0.0682048	2.03113e-06
EUR	Phe_530_12	Phe_741_3	0.215409	0.0774138	0.00539313
EUR	Phe_530_12	Phe_741_4	0.299448	0.108403	0.00573832
EUR	Phe_530_12	Phe_742	0.344442	0.117206	0.00329518
EUR	Phe_530_12	Phe_742_9	0.331922	0.11472	0.00381194
EUR	Phe_530_12	Phe_743	0.262148	0.0594623	1.04024e-05
EUR	Phe_530_12	Phe_743_1	0.225506	0.0610156	0.000219133
EUR	Phe_530_12	Phe_743_11	0.225064	0.0615605	0.000256204
EUR	Phe_530_12	Phe_743_2	0.183997	0.127563	0.149189
EUR	Phe_530_12	Phe_743_9	0.191107	0.101917	0.0607752
EUR	Phe_530_12	Phe_745	0.362758	0.0405366	3.59024e-19
EUR	Phe_530_12	Phe_747	0.196098	0.112819	0.0821817
EUR	Phe_530_12	Phe_747_1	0.23447	0.11883	0.0484776
EUR	Phe_530_12	Phe_751	0.360365	0.143856	0.0122437
EUR	Phe_530_12	Phe_751_2	0.275619	0.133511	0.0389807
EUR	Phe_530_12	Phe_751_21	0.255908	0.128832	0.0469915
EUR	Phe_530_12	Phe_755	0.110225	0.0998123	0.269454
EUR	Phe_530_12	Phe_755_1	0.064876	0.104598	0.535099
EUR	Phe_530_12	Phe_757	0.208336	0.123431	0.0914368
EUR	Phe_530_12	Phe_760	0.246269	0.0430043	1.02447e-08
EUR	Phe_530_12	Phe_761	0.340728	0.0471024	4.69709e-13
EUR	Phe_530_12	Phe_764	0.190681	0.0580118	0.00101286
EUR	Phe_530_12	Phe_765	0.202688	0.0632978	0.00136417
EUR	Phe_530_12	Phe_766	0.138652	0.0951578	0.145096
EUR	Phe_530_12	Phe_770	0.289558	0.0706258	4.13348e-05
EUR	Phe_530_12	Phe_771_1	0.290893	0.092719	0.00170479
EUR	Phe_530_12	Phe_773	0.31181	0.0441745	1.68193e-12
EUR	Phe_530_12	Phe_781	0.303176	0.119896	0.0114502
EUR	Phe_530_12	Phe_782_3	0.224069	0.0504498	8.93613e-06
EUR	Phe_530_12	Phe_783	0.36745	0.0932377	8.11422e-05
EUR	Phe_530_12	Phe_785	0.417161	0.043561	1.004e-21
EUR	Phe_530_12	Phe_788	0.226343	0.0564348	6.05391e-05
EUR	Phe_530_12	Phe_789	0.466676	0.0593143	3.60801e-15
EUR	Phe_530_12	Phe_790_6	0.250229	0.0953243	0.00866421
EUR	Phe_530_12	Phe_791	-0.0463192	0.154277	0.763999
EUR	Phe_530_12	Phe_798	0.342777	0.0609376	1.85459e-08
EUR	Phe_530_12	Phe_798_1	0.244226	0.145656	0.0935956
EUR	Phe_530_12	Phe_800	0.185612	0.0727297	0.010708
EUR	Phe_530_12	Phe_800_1	0.0419567	0.0953971	0.660074
EUR	Phe_530_12	Phe_800_2	0.166861	0.0896268	0.0626407
EUR	Phe_530_12	Phe_800_3	0.314779	0.100253	0.00169035
EUR	Phe_530_12	Phe_800_4	-0.0713464	0.132963	0.591553
EUR	Phe_530_12	Phe_801	0.357967	0.0764768	2.85854e-06
EUR	Phe_530_12	Phe_801_1	0.328581	0.14262	0.0212291
EUR	Phe_530_12	Phe_803	0.129568	0.066613	0.0517642
EUR	Phe_530_12	Phe_803_1	0.150091	0.11456	0.190145
EUR	Phe_530_12	Phe_803_2	0.0528598	0.067547	0.433884
EUR	Phe_530_12	Phe_803_3	0.213463	0.0935224	0.0224611
EUR	Phe_530_12	Phe_804	0.0940895	0.0788392	0.232698
EUR	Phe_530_12	Phe_805	0.273138	0.103385	0.00824312
EUR	Phe_530_12	Phe_807	0.133399	0.0873951	0.126913
EUR	Phe_530_12	Phe_809	0.27466	0.146884	0.0614969
EUR	Phe_530_12	Phe_817	0.271301	0.134777	0.044118
EUR	Phe_530_12	Phe_819	0.316041	0.0978753	0.00124217
EUR	Phe_530_12	Phe_830	0.336487	0.0843955	6.69074e-05
EUR	Phe_530_12	Phe_835	0.291294	0.0604399	1.43874e-06
EUR	Phe_530_12	Phe_840	0.234383	0.0606852	0.000112334
EUR	Phe_530_12	Phe_851	0.632098	0.117493	7.45351e-08
EUR	Phe_530_12	Phe_854	0.297997	0.119409	0.0125744
EUR	Phe_530_12	Phe_858	0.281542	0.0728431	0.000111066
EUR	Phe_530_12	Phe_859	0.34076	0.128192	0.00785602
EUR	Phe_530_12	Phe_870	0.294316	0.108944	0.00690215
EUR	Phe_530_12	Phe_870_3	0.162301	0.139791	0.245631
EUR	Phe_530_12	Phe_871	0.251365	0.0754613	0.000865216
EUR	Phe_530_12	Phe_871_3	0.00538215	0.116863	0.963266
EUR	Phe_530_12	Phe_871_4	-0.0313779	0.115329	0.785567
EUR	Phe_530_12	Phe_872	0.196343	0.121191	0.105208
EUR	Phe_530_12	Phe_874	0.319588	0.149511	0.0325529
EUR	Phe_530_12	Phe_915	0.333026	0.107309	0.00191291
EUR	Phe_530_12	Phe_916	0.445807	0.0714906	4.49241e-10
EUR	Phe_530_12	Phe_938	-0.00785591	0.0825924	0.924222
EUR	Phe_530_12	Phe_938_2	-0.0556754	0.0846241	0.510594
EUR	Phe_530_12	Phe_939	0.128537	0.0548074	0.0190142
EUR	Phe_530_12	Phe_946	0.141138	0.147347	0.338134
EUR	Phe_530_12	Phe_947	0.200317	0.0802414	0.012545
EUR	Phe_530_12	Phe_949	0.295697	0.104258	0.00456538
EUR	Phe_530_12	Phe_952	-0.129646	0.162404	0.424698
EUR	Phe_530_12	Phe_960	0.278444	0.0782325	0.000372015
EUR	Phe_530_12	Phe_960_2	0.256989	0.0834304	0.00206806
EUR	Phe_530_12	Phe_965	0.339363	0.0977303	0.00051574
EUR	Phe_530_12	Phe_969	0.329164	0.108296	0.00236978
EUR	Phe_530_12	Phe_979	0.169554	0.110836	0.126071
EUR	Phe_530_12	Phe_990	0.442958	0.117926	0.000172479
EUR	Phe_530_12	QTL_ALB	-0.122149	0.0351177	0.000504662
EUR	Phe_530_12	QTL_ALT	0.124001	0.0410367	0.00251345
EUR	Phe_530_12	QTL_AST	0.109714	0.0421777	0.00928869
EUR	Phe_530_12	QTL_BASO	0.264662	0.0632752	2.88062e-05
EUR	Phe_530_12	QTL_BMI	0.163087	0.0335994	1.21074e-06
EUR	Phe_530_12	QTL_BUN	-0.0570227	0.0371108	0.124403
EUR	Phe_530_12	QTL_CALCIUM	0.0478939	0.0370547	0.196177
EUR	Phe_530_12	QTL_CRE	0.0296425	0.0375573	0.42996
EUR	Phe_530_12	QTL_CRP	0.250109	0.0491331	3.57239e-07
EUR	Phe_530_12	QTL_DBP	0.129488	0.0407802	0.00149701
EUR	Phe_530_12	QTL_EGFR	-0.0346355	0.0371329	0.350953
EUR	Phe_530_12	QTL_EOSINO	0.166001	0.0372447	8.31046e-06
EUR	Phe_530_12	QTL_GLU	0.144755	0.0364825	7.25451e-05
EUR	Phe_530_12	QTL_HB	-0.00162001	0.0390163	0.96688
EUR	Phe_530_12	QTL_HBA1C	0.167307	0.0353159	2.16432e-06
EUR	Phe_530_12	QTL_HDLC	-0.0867428	0.0425389	0.041436
EUR	Phe_530_12	QTL_HEIGHT	-0.0763948	0.0328208	0.0199316
EUR	Phe_530_12	QTL_HT	0.00794209	0.0376513	0.832935
EUR	Phe_530_12	QTL_LDLC	0.0746602	0.0353057	0.0344571
EUR	Phe_530_12	QTL_LYMPH	0.135739	0.0389955	0.000499729
EUR	Phe_530_12	QTL_MCH	-0.0437569	0.0323778	0.176552
EUR	Phe_530_12	QTL_MCHC	-0.0617089	0.0326838	0.0590183
EUR	Phe_530_12	QTL_MCV	-0.0257177	0.0319766	0.421243
EUR	Phe_530_12	QTL_MONO	0.116203	0.0371576	0.00176419
EUR	Phe_530_12	QTL_MPV	0.00202999	0.0364208	0.955551
EUR	Phe_530_12	QTL_NEUTRO	0.219112	0.0392918	2.45363e-08
EUR	Phe_530_12	QTL_PLT	0.104667	0.0330955	0.00156385
EUR	Phe_530_12	QTL_RBC	0.017113	0.0336507	0.611069
EUR	Phe_530_12	QTL_RDW	0.122398	0.0365765	0.000818808
EUR	Phe_530_12	QTL_SBP	0.105154	0.0397171	0.00810727
EUR	Phe_530_12	QTL_TC	0.0120566	0.0363151	0.739891
EUR	Phe_530_12	QTL_TG	0.131136	0.0458853	0.00426436
EUR	Phe_530_12	QTL_WBC	0.225372	0.0390085	7.58155e-09
EUR	Phe_530_12	QTL_WEIGHT	0.0984341	0.0331056	0.00294576
EUR	Phe_530_14	Phe_530_2	0.683613	0.115766	3.52369e-09
EUR	Phe_530_14	Phe_530_3	0.777748	0.0880159	9.88054e-19
EUR	Phe_530_14	Phe_530_5	0.334562	0.119014	0.00493709
EUR	Phe_530_14	Phe_531	0.542239	0.0772926	2.29282e-12
EUR	Phe_530_14	Phe_531_2	0.53963	0.104469	2.39876e-07
EUR	Phe_530_14	Phe_531_3	0.44468	0.104861	2.22873e-05
EUR	Phe_530_14	Phe_531_4	0.494607	0.105546	2.7838e-06
EUR	Phe_530_14	Phe_532	0.729685	0.0568089	9.22736e-38
EUR	Phe_530_14	Phe_535	0.782787	0.0594811	1.4857e-39
EUR	Phe_530_14	Phe_535_1	0.705451	0.116905	1.59575e-09
EUR	Phe_530_14	Phe_535_6	0.753753	0.0873382	6.12053e-18
EUR	Phe_530_14	Phe_535_8	0.755648	0.0930144	4.51109e-16
EUR	Phe_530_14	Phe_535_9	0.643365	0.116879	3.70151e-08
EUR	Phe_530_14	Phe_536	0.807601	0.106616	3.59463e-14
EUR	Phe_530_14	Phe_537	0.753758	0.0819069	3.49327e-20
EUR	Phe_530_14	Phe_540	0.159485	0.098539	0.105556
EUR	Phe_530_14	Phe_540_1	0.221581	0.0977213	0.0233612
EUR	Phe_530_14	Phe_540_11	0.284945	0.0665649	1.86307e-05
EUR	Phe_530_14	Phe_550	0.598096	0.0478851	8.44121e-36
EUR	Phe_530_14	Phe_550_1	0.141064	0.0401788	0.000446587
EUR	Phe_530_14	Phe_550_2	0.826923	0.0531109	1.16905e-54
EUR	Phe_530_14	Phe_550_3	0.213684	0.112185	0.0568129
EUR	Phe_530_14	Phe_550_4	0.186235	0.040807	5.0237e-06
EUR	Phe_530_14	Phe_550_5	0.304684	0.0686672	9.11723e-06
EUR	Phe_530_14	Phe_555	0.10349	0.0530907	0.0512593
EUR	Phe_530_14	Phe_555_1	0.145465	0.0598689	0.0151103
EUR	Phe_530_14	Phe_555_2	0.0905307	0.0598436	0.130334
EUR	Phe_530_14	Phe_555_21	0.0738434	0.108717	0.496995
EUR	Phe_530_14	Phe_556_1	0.424728	0.12501	0.000679935
EUR	Phe_530_14	Phe_558	0.577425	0.05848	5.40315e-23
EUR	Phe_530_14	Phe_559	0.0896631	0.0961356	0.350989
EUR	Phe_530_14	Phe_560	0.293649	0.0869181	0.000728948
EUR	Phe_530_14	Phe_560_4	0.296407	0.0881158	0.000768688
EUR	Phe_530_14	Phe_561	0.606475	0.0525436	8.07307e-31
EUR	Phe_530_14	Phe_561_1	0.578089	0.0675942	1.20609e-17
EUR	Phe_530_14	Phe_561_2	0.510301	0.120387	2.24666e-05
EUR	Phe_530_14	Phe_562	0.304664	0.0354558	8.48731e-18
EUR	Phe_530_14	Phe_562_1	0.291083	0.034313	2.19153e-17
EUR	Phe_530_14	Phe_563	0.418346	0.0519866	8.47165e-16
EUR	Phe_530_14	Phe_564	0.630949	0.0561397	2.62621e-29
EUR	Phe_530_14	Phe_564_1	0.455113	0.0590066	1.22971e-14
EUR	Phe_530_14	Phe_564_9	0.836933	0.0857892	1.74408e-22
EUR	Phe_530_14	Phe_565	0.444187	0.0642326	4.66929e-12
EUR	Phe_530_14	Phe_565_1	0.434745	0.0882824	8.45859e-07
EUR	Phe_530_14	Phe_567	0.306286	0.120966	0.0113414
EUR	Phe_530_14	Phe_568	0.342407	0.10563	0.00118877
EUR	Phe_530_14	Phe_568_1	0.239558	0.102043	0.0188942
EUR	Phe_530_14	Phe_569	0.457257	0.0700479	6.67547e-11
EUR	Phe_530_14	Phe_571	0.342189	0.0558582	9.0098e-10
EUR	Phe_530_14	Phe_571_5	0.32902	0.0580165	1.41838e-08
EUR	Phe_530_14	Phe_571_51	0.379889	0.0745481	3.47105e-07
EUR	Phe_530_14	Phe_571_8	0.415404	0.0922786	6.74343e-06
EUR	Phe_530_14	Phe_571_81	0.513494	0.127025	5.28951e-05
EUR	Phe_530_14	Phe_572	0.337008	0.100045	0.000755604
EUR	Phe_530_14	Phe_573	0.682244	0.103038	3.56076e-11
EUR	Phe_530_14	Phe_573_3	0.185619	0.133316	0.163824
EUR	Phe_530_14	Phe_573_5	0.126846	0.120528	0.292606
EUR	Phe_530_14	Phe_573_7	0.234989	0.0557165	2.46937e-05
EUR	Phe_530_14	Phe_574	0.429943	0.0547515	4.07399e-15
EUR	Phe_530_14	Phe_574_1	0.452824	0.0567333	1.44429e-15
EUR	Phe_530_14	Phe_574_12	0.461498	0.0732464	2.96457e-10
EUR	Phe_530_14	Phe_574_2	0.305302	0.0966862	0.00159039
EUR	Phe_530_14	Phe_574_3	0.439012	0.0764615	9.37781e-09
EUR	Phe_530_14	Phe_575	0.649306	0.111162	5.18584e-09
EUR	Phe_530_14	Phe_575_1	0.100831	0.127206	0.427976
EUR	Phe_530_14	Phe_575_7	0.841886	0.139886	1.76191e-09
EUR	Phe_530_14	Phe_575_8	0.416651	0.118191	0.000423128
EUR	Phe_530_14	Phe_577	0.492038	0.0773991	2.05521e-10
EUR	Phe_530_14	Phe_577_1	0.552092	0.0887105	4.86093e-10
EUR	Phe_530_14	Phe_577_2	0.401884	0.0841637	1.79686e-06
EUR	Phe_530_14	Phe_577_3	0.241145	0.107281	0.0245897
EUR	Phe_530_14	Phe_578	0.595631	0.0526312	1.08029e-29
EUR	Phe_530_14	Phe_578_1	1.03908	0.126281	1.89945e-16
EUR	Phe_530_14	Phe_578_2	0.528952	0.0828051	1.68163e-10
EUR	Phe_530_14	Phe_578_8	0.531226	0.0739376	6.73095e-13
EUR	Phe_530_14	Phe_578_9	0.622692	0.0938807	3.29387e-11
EUR	Phe_530_14	Phe_579_2	0.202192	0.116712	0.0832023
EUR	Phe_530_14	Phe_579_8	0.399295	0.126932	0.00165662
EUR	Phe_530_14	Phe_580	0.0825895	0.0979282	0.399023
EUR	Phe_530_14	Phe_580_3	0.0904558	0.112884	0.422947
EUR	Phe_530_14	Phe_580_31	0.121117	0.0989326	0.220861
EUR	Phe_530_14	Phe_585	0.232813	0.0411646	1.55245e-08
EUR	Phe_530_14	Phe_585_1	0.307987	0.0474476	8.52194e-11
EUR	Phe_530_14	Phe_585_2	0.344055	0.0950983	0.000297016
EUR	Phe_530_14	Phe_585_3	0.167438	0.0402515	3.18529e-05
EUR	Phe_530_14	Phe_585_31	0.24664	0.102296	0.0159066
EUR	Phe_530_14	Phe_586	0.435335	0.0754813	8.0476e-09
EUR	Phe_530_14	Phe_586_2	0.296045	0.0683739	1.49242e-05
EUR	Phe_530_14	Phe_587	0.0218149	0.132026	0.868761
EUR	Phe_530_14	Phe_588	0.214324	0.0942492	0.0229653
EUR	Phe_530_14	Phe_589	0.115787	0.14086	0.411075
EUR	Phe_530_14	Phe_590	0.24942	0.0970809	0.0101933
EUR	Phe_530_14	Phe_591	0.405292	0.0558827	4.09009e-13
EUR	Phe_530_14	Phe_592	0.31702	0.109157	0.00368134
EUR	Phe_530_14	Phe_592_1	0.224883	0.105763	0.0334786
EUR	Phe_530_14	Phe_593	0.485442	0.0667232	3.45223e-13
EUR	Phe_530_14	Phe_594	0.140843	0.0424938	0.000918256
EUR	Phe_530_14	Phe_594_1	0.134478	0.0415984	0.00122592
EUR	Phe_530_14	Phe_594_2	0.0368129	0.0708582	0.603392
EUR	Phe_530_14	Phe_594_3	0.112373	0.0658667	0.0879963
EUR	Phe_530_14	Phe_594_8	0.100584	0.0907021	0.267452
EUR	Phe_530_14	Phe_595	0.0219377	0.0954829	0.818282
EUR	Phe_530_14	Phe_596	0.338415	0.0682746	7.17096e-07
EUR	Phe_530_14	Phe_596_1	0.176432	0.0954016	0.0644057
EUR	Phe_530_14	Phe_596_5	0.323688	0.0765371	2.34567e-05
EUR	Phe_530_14	Phe_597	0.265068	0.0887914	0.00283305
EUR	Phe_530_14	Phe_597_1	0.333477	0.0887386	0.000171297
EUR	Phe_530_14	Phe_599	0.448615	0.0523288	1.00817e-17
EUR	Phe_530_14	Phe_599_1	0.184477	0.105124	0.0792853
EUR	Phe_530_14	Phe_599_2	0.267021	0.0583532	4.74071e-06
EUR	Phe_530_14	Phe_599_3	0.558092	0.100263	2.60206e-08
EUR	Phe_530_14	Phe_599_4	0.299942	0.0670914	7.79829e-06
EUR	Phe_530_14	Phe_599_5	0.32433	0.0571273	1.36827e-08
EUR	Phe_530_14	Phe_599_9	0.338058	0.094416	0.000342913
EUR	Phe_530_14	Phe_600	0.227535	0.0441057	2.48466e-07
EUR	Phe_530_14	Phe_601	0.525916	0.0831914	2.5861e-10
EUR	Phe_530_14	Phe_601_1	0.437333	0.0917075	1.85341e-06
EUR	Phe_530_14	Phe_601_11	0.232577	0.12941	0.0723018
EUR	Phe_530_14	Phe_601_12	0.606019	0.126524	1.66977e-06
EUR	Phe_530_14	Phe_601_3	0.597098	0.127495	2.82276e-06
EUR	Phe_530_14	Phe_602	0.453755	0.1049	1.52116e-05
EUR	Phe_530_14	Phe_603	0.261506	0.0777102	0.000765044
EUR	Phe_530_14	Phe_603_1	0.120865	0.0594797	0.0421495
EUR	Phe_530_14	Phe_603_2	0.142147	0.0837453	0.0896265
EUR	Phe_530_14	Phe_604	0.27368	0.0985829	0.0055009
EUR	Phe_530_14	Phe_604_1	0.221762	0.102026	0.029737
EUR	Phe_530_14	Phe_605	0.27741	0.0484237	1.01131e-08
EUR	Phe_530_14	Phe_608	0.344782	0.079984	1.62779e-05
EUR	Phe_530_14	Phe_610	0.198526	0.138472	0.15166
EUR	Phe_530_14	Phe_610_4	0.243816	0.0989884	0.013775
EUR	Phe_530_14	Phe_611	0.255504	0.0880876	0.00372482
EUR	Phe_530_14	Phe_611_3	0.332884	0.0823357	5.27698e-05
EUR	Phe_530_14	Phe_612	0.259728	0.109516	0.0177117
EUR	Phe_530_14	Phe_612_2	0.235084	0.0598142	8.48644e-05
EUR	Phe_530_14	Phe_613	0.370105	0.140177	0.00828389
EUR	Phe_530_14	Phe_614	0.592643	0.136414	1.39618e-05
EUR	Phe_530_14	Phe_614_4	0.536808	0.106597	4.75696e-07
EUR	Phe_530_14	Phe_614_52	0.42775	0.101479	2.49605e-05
EUR	Phe_530_14	Phe_615	0.183102	0.0507803	0.000311237
EUR	Phe_530_14	Phe_618	0.264344	0.0658504	5.96192e-05
EUR	Phe_530_14	Phe_618_1	0.273603	0.0688879	7.13575e-05
EUR	Phe_530_14	Phe_619	0.37646	0.118223	0.00145093
EUR	Phe_530_14	Phe_622	0.0531356	0.125262	0.671423
EUR	Phe_530_14	Phe_624_9	0.37663	0.0732074	2.67942e-07
EUR	Phe_530_14	Phe_625_1	0.403583	0.121141	0.000863747
EUR	Phe_530_14	Phe_626	0.411162	0.0754359	5.02321e-08
EUR	Phe_530_14	Phe_626_1	0.403845	0.0743769	5.64471e-08
EUR	Phe_530_14	Phe_626_12	0.320299	0.0524986	1.05343e-09
EUR	Phe_530_14	Phe_626_14	0.475451	0.127769	0.000198304
EUR	Phe_530_14	Phe_627	0.366928	0.0748812	9.5774e-07
EUR	Phe_530_14	Phe_627_1	0.386427	0.0832071	3.41473e-06
EUR	Phe_530_14	Phe_628	0.305227	0.0616454	7.37075e-07
EUR	Phe_530_14	Phe_634_3	0.242489	0.0920091	0.00840162
EUR	Phe_530_14	Phe_635_3	0.016115	0.105963	0.879123
EUR	Phe_530_14	Phe_636	0.30577	0.0836709	0.000257754
EUR	Phe_530_14	Phe_636_2	0.231093	0.0904269	0.0106012
EUR	Phe_530_14	Phe_636_3	0.247816	0.0856283	0.00380256
EUR	Phe_530_14	Phe_642	0.0378551	0.0784085	0.629243
EUR	Phe_530_14	Phe_642_1	-0.0482807	0.0664394	0.467417
EUR	Phe_530_14	Phe_645	-0.226721	0.113711	0.0461709
EUR	Phe_530_14	Phe_647_1	-0.164838	0.143646	0.251162
EUR	Phe_530_14	Phe_650	0.131733	0.0605949	0.029706
EUR	Phe_530_14	Phe_681	0.333906	0.0472895	1.65452e-12
EUR	Phe_530_14	Phe_681_1	0.127679	0.0782794	0.102876
EUR	Phe_530_14	Phe_681_2	0.265636	0.121872	0.0292844
EUR	Phe_530_14	Phe_681_3	0.286179	0.0793717	0.000311494
EUR	Phe_530_14	Phe_681_7	0.438488	0.0945795	3.54898e-06
EUR	Phe_530_14	Phe_686	0.296187	0.0868935	0.000652929
EUR	Phe_530_14	Phe_686_1	0.32369	0.0773048	2.82427e-05
EUR	Phe_530_14	Phe_686_3	0.138345	0.0690792	0.0452098
EUR	Phe_530_14	Phe_687_1	0.424666	0.0568482	8.00864e-14
EUR	Phe_530_14	Phe_687_4	0.402822	0.0571988	1.88843e-12
EUR	Phe_530_14	Phe_689	0.201814	0.0687041	0.00330944
EUR	Phe_530_14	Phe_690	0.189936	0.0519597	0.000256727
EUR	Phe_530_14	Phe_690_1	0.159074	0.0469463	0.000702954
EUR	Phe_530_14	Phe_694	0.160147	0.0981739	0.102835
EUR	Phe_530_14	Phe_694_1	-0.0154108	0.114626	0.893051
EUR	Phe_530_14	Phe_694_2	0.11105	0.0903729	0.219146
EUR	Phe_530_14	Phe_695	0.234964	0.0651746	0.000311967
EUR	Phe_530_14	Phe_695_3	0.0191152	0.0598843	0.749574
EUR	Phe_530_14	Phe_695_4	0.368195	0.12428	0.00305025
EUR	Phe_530_14	Phe_695_41	0.213442	0.0897598	0.0174104
EUR	Phe_530_14	Phe_695_42	0.211333	0.122976	0.0857075
EUR	Phe_530_14	Phe_695_7	0.26007	0.103597	0.0120594
EUR	Phe_530_14	Phe_696	0.126126	0.048141	0.00879508
EUR	Phe_530_14	Phe_696_4	0.115855	0.0485396	0.0169952
EUR	Phe_530_14	Phe_696_41	0.0957217	0.0433989	0.0274102
EUR	Phe_530_14	Phe_696_42	0.108754	0.0532019	0.0409364
EUR	Phe_530_14	Phe_697	0.0388884	0.0626089	0.534512
EUR	Phe_530_14	Phe_698	0.421425	0.0780201	6.60897e-08
EUR	Phe_530_14	Phe_700	0.114894	0.0496523	0.0206696
EUR	Phe_530_14	Phe_701	0.164937	0.0552186	0.00281745
EUR	Phe_530_14	Phe_701_2	0.0931262	0.112695	0.408602
EUR	Phe_530_14	Phe_701_4	0.00935455	0.10895	0.931577
EUR	Phe_530_14	Phe_702	0.12591	0.0481041	0.0088591
EUR	Phe_530_14	Phe_702_1	0.062224	0.0452099	0.168718
EUR	Phe_530_14	Phe_702_2	0.114361	0.0454912	0.01194
EUR	Phe_530_14	Phe_703	0.29449	0.0563856	1.76255e-07
EUR	Phe_530_14	Phe_703_1	0.194364	0.0517778	0.00017417
EUR	Phe_530_14	Phe_704	0.245799	0.0773257	0.00147912
EUR	Phe_530_14	Phe_705_3	0.180118	0.0806399	0.0255085
EUR	Phe_530_14	Phe_706	0.16994	0.0523363	0.00116595
EUR	Phe_530_14	Phe_706_1	0.093081	0.0605701	0.124355
EUR	Phe_530_14	Phe_706_2	0.124082	0.0473896	0.00883618
EUR	Phe_530_14	Phe_706_8	0.195389	0.0781437	0.012406
EUR	Phe_530_14	Phe_707	0.0997593	0.0544609	0.0669868
EUR	Phe_530_14	Phe_707_1	0.154141	0.0919641	0.0937187
EUR	Phe_530_14	Phe_709	0.195779	0.116997	0.0942537
EUR	Phe_530_14	Phe_709_2	0.206674	0.0797942	0.00959523
EUR	Phe_530_14	Phe_709_3	-0.00744699	0.113439	0.947659
EUR	Phe_530_14	Phe_710	0.134969	0.0685365	0.0489189
EUR	Phe_530_14	Phe_710_1	0.120095	0.0688513	0.0811126
EUR	Phe_530_14	Phe_710_12	0.0417254	0.0741275	0.573512
EUR	Phe_530_14	Phe_710_19	0.141786	0.0743431	0.0564964
EUR	Phe_530_14	Phe_711	0.195777	0.119147	0.100351
EUR	Phe_530_14	Phe_711_1	0.129977	0.108566	0.231222
EUR	Phe_530_14	Phe_713	0.0919575	0.128336	0.473659
EUR	Phe_530_14	Phe_714	0.270202	0.064232	2.59186e-05
EUR	Phe_530_14	Phe_714_1	0.198235	0.049222	5.64057e-05
EUR	Phe_530_14	Phe_715	0.488438	0.0932633	1.63036e-07
EUR	Phe_530_14	Phe_715_1	0.450354	0.102938	1.21434e-05
EUR	Phe_530_14	Phe_715_2	0.0868359	0.106429	0.414553
EUR	Phe_530_14	Phe_716	0.445386	0.0437192	2.25667e-24
EUR	Phe_530_14	Phe_716_2	0.306032	0.0530396	7.93281e-09
EUR	Phe_530_14	Phe_716_9	0.451441	0.046119	1.26023e-22
EUR	Phe_530_14	Phe_717	0.241204	0.0798987	0.00253715
EUR	Phe_530_14	Phe_720	0.221567	0.0450509	8.73638e-07
EUR	Phe_530_14	Phe_721	0.407574	0.0464396	1.6875e-18
EUR	Phe_530_14	Phe_721_1	0.410298	0.047351	4.5136e-18
EUR	Phe_530_14	Phe_721_2	0.344386	0.0687742	5.51462e-07
EUR	Phe_530_14	Phe_722	0.358871	0.045026	1.58272e-15
EUR	Phe_530_14	Phe_722_1	0.273991	0.0717028	0.000132802
EUR	Phe_530_14	Phe_722_6	0.358436	0.0508962	1.88855e-12
EUR	Phe_530_14	Phe_722_7	0.266215	0.0955038	0.00531195
EUR	Phe_530_14	Phe_722_9	0.389585	0.070442	3.19159e-08
EUR	Phe_530_14	Phe_724	0.456251	0.0742678	8.08122e-10
EUR	Phe_530_14	Phe_726	0.42651	0.0429471	3.0502e-23
EUR	Phe_530_14	Phe_726_1	0.405186	0.053165	2.51151e-14
EUR	Phe_530_14	Phe_726_2	0.354863	0.0818898	1.46814e-05
EUR	Phe_530_14	Phe_726_3	0.25326	0.0781687	0.00119568
EUR	Phe_530_14	Phe_726_4	0.292534	0.0804108	0.000274766
EUR	Phe_530_14	Phe_727	0.432189	0.0489989	1.14071e-18
EUR	Phe_530_14	Phe_727_1	0.343091	0.0494796	4.09145e-12
EUR	Phe_530_14	Phe_727_2	0.742573	0.152868	1.18815e-06
EUR	Phe_530_14	Phe_727_4	0.273124	0.077958	0.000459226
EUR	Phe_530_14	Phe_727_6	0.272689	0.0579696	2.55104e-06
EUR	Phe_530_14	Phe_728	0.130225	0.0666055	0.050564
EUR	Phe_530_14	Phe_728_7	0.258019	0.0568736	5.7142e-06
EUR	Phe_530_14	Phe_728_71	0.152744	0.0469461	0.00113954
EUR	Phe_530_14	Phe_729	0.652067	0.0933817	2.89324e-12
EUR	Phe_530_14	Phe_729_1	0.441981	0.069295	1.7912e-10
EUR	Phe_530_14	Phe_732	0.115791	0.134355	0.388784
EUR	Phe_530_14	Phe_733	0.408736	0.0988928	3.57864e-05
EUR	Phe_530_14	Phe_733_4	0.298481	0.127251	0.0189959
EUR	Phe_530_14	Phe_733_8	0.316724	0.130136	0.0149418
EUR	Phe_530_14	Phe_735	0.250723	0.0439962	1.2069e-08
EUR	Phe_530_14	Phe_735_1	0.148362	0.054482	0.00646647
EUR	Phe_530_14	Phe_735_2	0.204487	0.0522798	9.17668e-05
EUR	Phe_530_14	Phe_735_21	0.211392	0.0436366	1.27006e-06
EUR	Phe_530_14	Phe_735_23	0.168651	0.0560593	0.00262595
EUR	Phe_530_14	Phe_735_3	0.213455	0.0369604	7.6843e-09
EUR	Phe_530_14	Phe_736	0.395913	0.0871654	5.56996e-06
EUR	Phe_530_14	Phe_737	0.0523081	0.087165	0.548437
EUR	Phe_530_14	Phe_737_3	0.0268831	0.070152	0.701562
EUR	Phe_530_14	Phe_738	0.341564	0.0824145	3.40613e-05
EUR	Phe_530_14	Phe_738_4	0.295973	0.0542467	4.86842e-08
EUR	Phe_530_14	Phe_740	0.424291	0.0386737	5.26644e-28
EUR	Phe_530_14	Phe_740_1	0.321551	0.0413842	7.8547e-15
EUR	Phe_530_14	Phe_740_11	0.323554	0.0446474	4.26482e-13
EUR	Phe_530_14	Phe_740_12	0.249568	0.0962289	0.00950083
EUR	Phe_530_14	Phe_740_2	0.443927	0.0794157	2.27172e-08
EUR	Phe_530_14	Phe_740_9	0.460508	0.039827	6.36842e-31
EUR	Phe_530_14	Phe_741	0.438985	0.0573118	1.86515e-14
EUR	Phe_530_14	Phe_741_3	0.355582	0.0718649	7.50103e-07
EUR	Phe_530_14	Phe_741_4	0.383477	0.107941	0.000381355
EUR	Phe_530_14	Phe_742	0.440848	0.100897	1.24662e-05
EUR	Phe_530_14	Phe_742_9	0.415397	0.101152	4.01449e-05
EUR	Phe_530_14	Phe_743	0.286132	0.0502385	1.2303e-08
EUR	Phe_530_14	Phe_743_1	0.236026	0.0534374	1.00143e-05
EUR	Phe_530_14	Phe_743_11	0.237541	0.0531959	7.99224e-06
EUR	Phe_530_14	Phe_743_2	0.260328	0.104171	0.0124531
EUR	Phe_530_14	Phe_743_9	0.233744	0.086576	0.00693673
EUR	Phe_530_14	Phe_745	0.48922	0.0390099	4.45694e-36
EUR	Phe_530_14	Phe_747	0.226045	0.103203	0.0285018
EUR	Phe_530_14	Phe_747_1	0.234082	0.103014	0.0230665
EUR	Phe_530_14	Phe_751	0.545256	0.125566	1.40947e-05
EUR	Phe_530_14	Phe_751_2	0.469118	0.117991	7.01206e-05
EUR	Phe_530_14	Phe_751_21	0.406285	0.121646	0.000838099
EUR	Phe_530_14	Phe_755	0.204648	0.091695	0.0256256
EUR	Phe_530_14	Phe_755_1	0.202023	0.0906648	0.0258644
EUR	Phe_530_14	Phe_757	0.23082	0.106645	0.030435
EUR	Phe_530_14	Phe_760	0.437358	0.0392659	8.15941e-29
EUR	Phe_530_14	Phe_761	0.492737	0.045657	3.74868e-27
EUR	Phe_530_14	Phe_764	0.335953	0.0509677	4.35438e-11
EUR	Phe_530_14	Phe_765	0.346689	0.0577676	1.95583e-09
EUR	Phe_530_14	Phe_766	0.310166	0.0784074	7.62713e-05
EUR	Phe_530_14	Phe_770	0.555314	0.0671853	1.39211e-16
EUR	Phe_530_14	Phe_771_1	0.339811	0.0726804	2.93365e-06
EUR	Phe_530_14	Phe_773	0.475051	0.0408331	2.76965e-31
EUR	Phe_530_14	Phe_781	0.556395	0.117736	2.2921e-06
EUR	Phe_530_14	Phe_782_3	0.253966	0.0465783	4.96791e-08
EUR	Phe_530_14	Phe_783	0.500679	0.0825989	1.34796e-09
EUR	Phe_530_14	Phe_785	0.608102	0.046226	1.59309e-39
EUR	Phe_530_14	Phe_788	0.319768	0.0503549	2.14913e-10
EUR	Phe_530_14	Phe_789	0.583091	0.0515912	1.28049e-29
EUR	Phe_530_14	Phe_790_6	0.294559	0.0765002	0.00011791
EUR	Phe_530_14	Phe_791	-0.0159081	0.137264	0.907736
EUR	Phe_530_14	Phe_798	0.510751	0.0549074	1.37769e-20
EUR	Phe_530_14	Phe_798_1	0.513747	0.127697	5.74229e-05
EUR	Phe_530_14	Phe_800	0.223022	0.0637126	0.000464506
EUR	Phe_530_14	Phe_800_1	0.131573	0.0873101	0.13182
EUR	Phe_530_14	Phe_800_2	0.13277	0.0759835	0.0805755
EUR	Phe_530_14	Phe_800_3	0.227406	0.0997068	0.0225632
EUR	Phe_530_14	Phe_800_4	0.124185	0.110685	0.261877
EUR	Phe_530_14	Phe_801	0.409148	0.0625638	6.16449e-11
EUR	Phe_530_14	Phe_801_1	0.348567	0.116809	0.00284429
EUR	Phe_530_14	Phe_803	0.116247	0.055888	0.0375252
EUR	Phe_530_14	Phe_803_1	0.0341214	0.0929959	0.713684
EUR	Phe_530_14	Phe_803_2	0.0998764	0.046731	0.0325766
EUR	Phe_530_14	Phe_803_3	0.125346	0.0937852	0.181378
EUR	Phe_530_14	Phe_804	0.288322	0.0621057	3.44312e-06
EUR	Phe_530_14	Phe_805	0.393711	0.0903325	1.30978e-05
EUR	Phe_530_14	Phe_807	0.302022	0.0822856	0.000242166
EUR	Phe_530_14	Phe_809	0.535187	0.11508	3.31041e-06
EUR	Phe_530_14	Phe_817	0.346495	0.12722	0.00645753
EUR	Phe_530_14	Phe_819	0.394657	0.0943383	2.87159e-05
EUR	Phe_530_14	Phe_830	0.274658	0.0754868	0.000274248
EUR	Phe_530_14	Phe_835	0.374955	0.0494388	3.34441e-14
EUR	Phe_530_14	Phe_840	0.468109	0.0553262	2.6536e-17
EUR	Phe_530_14	Phe_851	0.56163	0.0871862	1.18117e-10
EUR	Phe_530_14	Phe_854	0.425329	0.111092	0.000128854
EUR	Phe_530_14	Phe_858	0.283772	0.060536	2.76358e-06
EUR	Phe_530_14	Phe_859	0.33755	0.0983143	0.000596119
EUR	Phe_530_14	Phe_870	0.462556	0.0868565	1.00664e-07
EUR	Phe_530_14	Phe_870_3	0.221632	0.118037	0.0604297
EUR	Phe_530_14	Phe_871	0.294874	0.0626953	2.55998e-06
EUR	Phe_530_14	Phe_871_3	0.0559391	0.0923936	0.544885
EUR	Phe_530_14	Phe_871_4	0.0959961	0.0957233	0.315933
EUR	Phe_530_14	Phe_872	0.0574748	0.102213	0.573909
EUR	Phe_530_14	Phe_874	0.0601741	0.126966	0.635544
EUR	Phe_530_14	Phe_915	0.398392	0.0866395	4.26004e-06
EUR	Phe_530_14	Phe_916	0.47574	0.0615958	1.1311e-14
EUR	Phe_530_14	Phe_938	0.0688506	0.076478	0.367978
EUR	Phe_530_14	Phe_938_2	0.0107651	0.0791524	0.891817
EUR	Phe_530_14	Phe_939	0.218236	0.052938	3.74823e-05
EUR	Phe_530_14	Phe_946	0.173587	0.112658	0.123357
EUR	Phe_530_14	Phe_947	0.401298	0.0682628	4.13442e-09
EUR	Phe_530_14	Phe_949	0.303099	0.091445	0.000917919
EUR	Phe_530_14	Phe_952	-0.08331	0.138074	0.546262
EUR	Phe_530_14	Phe_960	0.427706	0.062121	5.77709e-12
EUR	Phe_530_14	Phe_960_2	0.378632	0.0660469	9.88026e-09
EUR	Phe_530_14	Phe_965	0.50728	0.0888062	1.11519e-08
EUR	Phe_530_14	Phe_969	0.565047	0.101925	2.96057e-08
EUR	Phe_530_14	Phe_979	0.438848	0.088842	7.82663e-07
EUR	Phe_530_14	Phe_990	0.353128	0.0919637	0.000123102
EUR	Phe_530_14	QTL_ALB	-0.156072	0.0325653	1.64636e-06
EUR	Phe_530_14	QTL_ALT	0.0666081	0.0311236	0.0323455
EUR	Phe_530_14	QTL_AST	0.0415553	0.0302913	0.170109
EUR	Phe_530_14	QTL_BASO	0.167652	0.0450679	0.000199223
EUR	Phe_530_14	QTL_BMI	0.133627	0.0290359	4.1822e-06
EUR	Phe_530_14	QTL_BUN	-0.08303	0.0293427	0.0046597
EUR	Phe_530_14	QTL_CALCIUM	-0.0287975	0.033045	0.383501
EUR	Phe_530_14	QTL_CRE	0.0491754	0.0305016	0.106912
EUR	Phe_530_14	QTL_CRP	0.208397	0.0320871	8.319e-11
EUR	Phe_530_14	QTL_DBP	0.112832	0.0277306	4.72448e-05
EUR	Phe_530_14	QTL_EGFR	-0.0435925	0.0302336	0.149343
EUR	Phe_530_14	QTL_EOSINO	0.0907021	0.0310692	0.00350758
EUR	Phe_530_14	QTL_GLU	0.120734	0.0324029	0.000194517
EUR	Phe_530_14	QTL_HB	0.00403914	0.0386495	0.916767
EUR	Phe_530_14	QTL_HBA1C	0.087798	0.0305024	0.00399701
EUR	Phe_530_14	QTL_HDLC	-0.106739	0.029725	0.000329541
EUR	Phe_530_14	QTL_HEIGHT	-0.0840583	0.0263538	0.00142467
EUR	Phe_530_14	QTL_HT	0.0111063	0.0363586	0.760012
EUR	Phe_530_14	QTL_LDLC	0.0799192	0.0359326	0.0261387
EUR	Phe_530_14	QTL_LYMPH	0.110037	0.0306668	0.000333034
EUR	Phe_530_14	QTL_MCH	0.0256586	0.0304334	0.39917
EUR	Phe_530_14	QTL_MCHC	-0.0456042	0.03492	0.191566
EUR	Phe_530_14	QTL_MCV	0.0372478	0.0282001	0.186554
EUR	Phe_530_14	QTL_MONO	0.0604546	0.0323387	0.0615645
EUR	Phe_530_14	QTL_MPV	-0.0218086	0.0279593	0.435384
EUR	Phe_530_14	QTL_NEUTRO	0.157534	0.034506	4.98518e-06
EUR	Phe_530_14	QTL_PLT	0.0698196	0.0278407	0.0121478
EUR	Phe_530_14	QTL_RBC	-0.0102885	0.0324663	0.751321
EUR	Phe_530_14	QTL_RDW	0.0693441	0.0268224	0.00972937
EUR	Phe_530_14	QTL_SBP	0.0186179	0.0277879	0.502857
EUR	Phe_530_14	QTL_TC	0.0332604	0.0354576	0.348228
EUR	Phe_530_14	QTL_TG	0.164782	0.0296737	2.80609e-08
EUR	Phe_530_14	QTL_WBC	0.169379	0.0330701	3.02607e-07
EUR	Phe_530_14	QTL_WEIGHT	0.0730643	0.0266191	0.00605467
EUR	Phe_530_2	Phe_530_3	0.148879	0.178977	0.405505
EUR	Phe_530_2	Phe_530_5	-0.143378	0.221116	0.516709
EUR	Phe_530_2	Phe_531	0.525952	0.15226	0.000551709
EUR	Phe_530_2	Phe_531_2	0.360178	0.21827	0.0989118
EUR	Phe_530_2	Phe_531_3	0.505578	0.235873	0.0320782
EUR	Phe_530_2	Phe_531_4	0.504293	0.212721	0.0177555
EUR	Phe_530_2	Phe_532	0.733961	0.119267	7.55864e-10
EUR	Phe_530_2	Phe_535	0.90925	0.134308	1.28877e-11
EUR	Phe_530_2	Phe_535_1	0.675308	0.207701	0.00114858
EUR	Phe_530_2	Phe_535_6	0.817046	0.1654	7.81947e-07
EUR	Phe_530_2	Phe_535_8	0.641474	0.198071	0.00120113
EUR	Phe_530_2	Phe_535_9	1.02352	0.236993	1.56889e-05
EUR	Phe_530_2	Phe_536	0.35406	0.217776	0.103993
EUR	Phe_530_2	Phe_537	0.769632	0.188396	4.40412e-05
EUR	Phe_530_2	Phe_540	-0.0177462	0.213894	0.933877
EUR	Phe_530_2	Phe_540_1	0.0338836	0.199407	0.865071
EUR	Phe_530_2	Phe_540_11	0.318106	0.129933	0.0143556
EUR	Phe_530_2	Phe_550	0.337218	0.0882736	0.000133376
EUR	Phe_530_2	Phe_550_1	-0.0261594	0.0860139	0.761029
EUR	Phe_530_2	Phe_550_2	0.43645	0.0796659	4.28933e-08
EUR	Phe_530_2	Phe_550_3	0.214009	0.230821	0.35384
EUR	Phe_530_2	Phe_550_4	0.142579	0.0799942	0.07469
EUR	Phe_530_2	Phe_550_5	0.456323	0.140412	0.00115448
EUR	Phe_530_2	Phe_555	0.250099	0.113259	0.0272293
EUR	Phe_530_2	Phe_555_1	0.333376	0.123901	0.00713104
EUR	Phe_530_2	Phe_555_2	0.221289	0.134145	0.0990207
EUR	Phe_530_2	Phe_555_21	0.324005	0.217905	0.137039
EUR	Phe_530_2	Phe_556_1	0.398052	0.260378	0.126328
EUR	Phe_530_2	Phe_558	0.490913	0.130921	0.000177046
EUR	Phe_530_2	Phe_559	0.389163	0.219681	0.0764792
EUR	Phe_530_2	Phe_560	0.412106	0.178048	0.0206362
EUR	Phe_530_2	Phe_560_4	0.343519	0.200027	0.0859132
EUR	Phe_530_2	Phe_561	0.659444	0.101686	8.86876e-11
EUR	Phe_530_2	Phe_561_1	0.682903	0.124016	3.65886e-08
EUR	Phe_530_2	Phe_561_2	0.693769	0.240739	0.00395377
EUR	Phe_530_2	Phe_562	0.313787	0.0760999	3.73393e-05
EUR	Phe_530_2	Phe_562_1	0.284301	0.073705	0.000114654
EUR	Phe_530_2	Phe_563	0.446271	0.10252	1.34285e-05
EUR	Phe_530_2	Phe_564	0.542867	0.107776	4.72839e-07
EUR	Phe_530_2	Phe_564_1	0.477587	0.11441	2.9886e-05
EUR	Phe_530_2	Phe_564_9	0.535701	0.161498	0.00090967
EUR	Phe_530_2	Phe_565	0.418767	0.126028	0.000891122
EUR	Phe_530_2	Phe_565_1	0.406806	0.181865	0.0252955
EUR	Phe_530_2	Phe_567	0.690678	0.262989	0.00863289
EUR	Phe_530_2	Phe_568	-0.0111802	0.223525	0.960108
EUR	Phe_530_2	Phe_568_1	0.000734356	0.222552	0.997367
EUR	Phe_530_2	Phe_569	0.555293	0.159139	0.000484195
EUR	Phe_530_2	Phe_571	1.10349	0.152437	4.51983e-13
EUR	Phe_530_2	Phe_571_5	1.12796	0.146748	1.51378e-14
EUR	Phe_530_2	Phe_571_51	1.32481	0.205272	1.08991e-10
EUR	Phe_530_2	Phe_571_8	1.29197	0.288676	7.62319e-06
EUR	Phe_530_2	Phe_571_81	1.39084	0.343252	5.07952e-05
EUR	Phe_530_2	Phe_572	1.00595	0.260551	0.000112996
EUR	Phe_530_2	Phe_573	1.11654	0.246568	5.94561e-06
EUR	Phe_530_2	Phe_573_3	0.63528	0.302203	0.0355388
EUR	Phe_530_2	Phe_573_5	0.561429	0.271114	0.0383752
EUR	Phe_530_2	Phe_573_7	0.724387	0.14665	7.82996e-07
EUR	Phe_530_2	Phe_574	0.671409	0.101036	3.02716e-11
EUR	Phe_530_2	Phe_574_1	0.659369	0.105155	3.60023e-10
EUR	Phe_530_2	Phe_574_12	0.361676	0.15397	0.0188243
EUR	Phe_530_2	Phe_574_2	0.850736	0.170438	5.99229e-07
EUR	Phe_530_2	Phe_574_3	0.668122	0.16682	6.20063e-05
EUR	Phe_530_2	Phe_575	1.08841	0.213812	3.57135e-07
EUR	Phe_530_2	Phe_575_1	0.154661	0.257963	0.548807
EUR	Phe_530_2	Phe_575_7	1.00594	0.276491	0.000274518
EUR	Phe_530_2	Phe_575_8	0.685393	0.257382	0.00774603
EUR	Phe_530_2	Phe_577	0.38662	0.15721	0.0139223
EUR	Phe_530_2	Phe_577_1	0.375166	0.188525	0.0465902
EUR	Phe_530_2	Phe_577_2	0.555515	0.167693	0.000924033
EUR	Phe_530_2	Phe_577_3	0.133871	0.211364	0.526494
EUR	Phe_530_2	Phe_578	0.694197	0.126933	4.52601e-08
EUR	Phe_530_2	Phe_578_1	0.646262	0.272315	0.0176339
EUR	Phe_530_2	Phe_578_2	0.593268	0.187959	0.00159748
EUR	Phe_530_2	Phe_578_8	0.634652	0.156506	5.01073e-05
EUR	Phe_530_2	Phe_578_9	0.910211	0.197429	4.02036e-06
EUR	Phe_530_2	Phe_579_2	0.618981	0.283002	0.028728
EUR	Phe_530_2	Phe_579_8	0.392357	0.273935	0.152059
EUR	Phe_530_2	Phe_580	0.166302	0.258773	0.520448
EUR	Phe_530_2	Phe_580_3	0.0102385	0.277181	0.970534
EUR	Phe_530_2	Phe_580_31	0.164951	0.220313	0.454032
EUR	Phe_530_2	Phe_585	0.507382	0.0886922	1.06084e-08
EUR	Phe_530_2	Phe_585_1	0.709659	0.0994985	9.86631e-13
EUR	Phe_530_2	Phe_585_2	0.750838	0.197353	0.000142063
EUR	Phe_530_2	Phe_585_3	0.346059	0.0971464	0.000367699
EUR	Phe_530_2	Phe_585_31	0.578001	0.186182	0.001906
EUR	Phe_530_2	Phe_586	0.399796	0.162616	0.0139511
EUR	Phe_530_2	Phe_586_2	0.244301	0.167337	0.144307
EUR	Phe_530_2	Phe_587	0.268813	0.234568	0.251798
EUR	Phe_530_2	Phe_588	0.516257	0.193673	0.00768487
EUR	Phe_530_2	Phe_589	0.105033	0.258142	0.684096
EUR	Phe_530_2	Phe_590	0.529101	0.227698	0.0201416
EUR	Phe_530_2	Phe_591	0.667592	0.1185	1.76408e-08
EUR	Phe_530_2	Phe_592	0.0751095	0.189828	0.692348
EUR	Phe_530_2	Phe_592_1	0.0836833	0.174788	0.632102
EUR	Phe_530_2	Phe_593	0.483041	0.119329	5.16647e-05
EUR	Phe_530_2	Phe_594	0.115783	0.0891627	0.194095
EUR	Phe_530_2	Phe_594_1	0.127414	0.0926399	0.169017
EUR	Phe_530_2	Phe_594_2	-0.00044376	0.155846	0.997728
EUR	Phe_530_2	Phe_594_3	0.182541	0.110749	0.0993034
EUR	Phe_530_2	Phe_594_8	0.239465	0.201923	0.235654
EUR	Phe_530_2	Phe_595	-0.0675629	0.215622	0.754023
EUR	Phe_530_2	Phe_596	0.304815	0.120338	0.011309
EUR	Phe_530_2	Phe_596_1	0.195624	0.203423	0.336219
EUR	Phe_530_2	Phe_596_5	0.282424	0.14847	0.0571409
EUR	Phe_530_2	Phe_597	0.563497	0.209583	0.00717394
EUR	Phe_530_2	Phe_597_1	0.405602	0.202864	0.0455669
EUR	Phe_530_2	Phe_599	0.369536	0.106333	0.000510321
EUR	Phe_530_2	Phe_599_1	-0.210919	0.200923	0.293832
EUR	Phe_530_2	Phe_599_2	0.365668	0.117135	0.00179772
EUR	Phe_530_2	Phe_599_3	0.609807	0.181949	0.000803688
EUR	Phe_530_2	Phe_599_4	0.287763	0.133777	0.0314712
EUR	Phe_530_2	Phe_599_5	0.189972	0.116405	0.102681
EUR	Phe_530_2	Phe_599_9	0.317584	0.184524	0.0852335
EUR	Phe_530_2	Phe_600	0.110629	0.0831467	0.183346
EUR	Phe_530_2	Phe_601	0.601016	0.151539	7.30604e-05
EUR	Phe_530_2	Phe_601_1	0.394922	0.188668	0.0363306
EUR	Phe_530_2	Phe_601_11	-0.0378849	0.298144	0.898886
EUR	Phe_530_2	Phe_601_12	0.588444	0.275345	0.0325884
EUR	Phe_530_2	Phe_601_3	0.614609	0.243477	0.0115929
EUR	Phe_530_2	Phe_602	-0.0983	0.232483	0.672422
EUR	Phe_530_2	Phe_603	0.329511	0.17285	0.0566053
EUR	Phe_530_2	Phe_603_1	0.2184	0.134966	0.105624
EUR	Phe_530_2	Phe_603_2	0.0965429	0.157463	0.539799
EUR	Phe_530_2	Phe_604	0.456853	0.191016	0.0167706
EUR	Phe_530_2	Phe_604_1	0.258146	0.218969	0.238432
EUR	Phe_530_2	Phe_605	0.374618	0.112694	0.000886692
EUR	Phe_530_2	Phe_608	0.07253	0.175538	0.679469
EUR	Phe_530_2	Phe_610	-0.0449474	0.282907	0.873766
EUR	Phe_530_2	Phe_610_4	-0.223544	0.202797	0.27033
EUR	Phe_530_2	Phe_611	0.40451	0.192315	0.0354331
EUR	Phe_530_2	Phe_611_3	0.365006	0.182923	0.0459988
EUR	Phe_530_2	Phe_612	0.677854	0.232238	0.00351397
EUR	Phe_530_2	Phe_612_2	0.3936	0.120042	0.00104231
EUR	Phe_530_2	Phe_613	0.294581	0.294506	0.317186
EUR	Phe_530_2	Phe_614	0.402226	0.302398	0.183478
EUR	Phe_530_2	Phe_614_4	0.271992	0.222006	0.220517
EUR	Phe_530_2	Phe_614_52	0.0951009	0.217843	0.662433
EUR	Phe_530_2	Phe_615	0.227851	0.106686	0.0327034
EUR	Phe_530_2	Phe_618	0.447761	0.119453	0.000177944
EUR	Phe_530_2	Phe_618_1	0.458801	0.119421	0.000122103
EUR	Phe_530_2	Phe_619	0.300557	0.254027	0.236742
EUR	Phe_530_2	Phe_622	0.328659	0.270305	0.224029
EUR	Phe_530_2	Phe_624_9	0.413684	0.148683	0.00539709
EUR	Phe_530_2	Phe_625_1	0.340283	0.277441	0.220009
EUR	Phe_530_2	Phe_626	0.315923	0.153835	0.0400098
EUR	Phe_530_2	Phe_626_1	0.383872	0.153088	0.012158
EUR	Phe_530_2	Phe_626_12	0.399459	0.104697	0.000135963
EUR	Phe_530_2	Phe_626_14	0.399339	0.317297	0.208188
EUR	Phe_530_2	Phe_627	0.454272	0.182516	0.0128121
EUR	Phe_530_2	Phe_627_1	0.334181	0.173521	0.0541184
EUR	Phe_530_2	Phe_628	0.30275	0.127438	0.0175175
EUR	Phe_530_2	Phe_634_3	0.269439	0.203057	0.184538
EUR	Phe_530_2	Phe_635_3	-0.0139938	0.227132	0.950873
EUR	Phe_530_2	Phe_636	0.373272	0.175898	0.03383
EUR	Phe_530_2	Phe_636_2	0.375349	0.196491	0.0560996
EUR	Phe_530_2	Phe_636_3	0.617573	0.204241	0.00249669
EUR	Phe_530_2	Phe_642	-0.0913534	0.185196	0.621815
EUR	Phe_530_2	Phe_642_1	0.297204	0.153761	0.0532484
EUR	Phe_530_2	Phe_645	-0.113998	0.294466	0.698657
EUR	Phe_530_2	Phe_647_1	0.566219	0.293844	0.0539873
EUR	Phe_530_2	Phe_650	0.0390684	0.122518	0.749818
EUR	Phe_530_2	Phe_681	0.441124	0.0958775	4.20648e-06
EUR	Phe_530_2	Phe_681_1	0.223942	0.16093	0.164059
EUR	Phe_530_2	Phe_681_2	0.270112	0.264068	0.306361
EUR	Phe_530_2	Phe_681_3	0.538073	0.17231	0.00179202
EUR	Phe_530_2	Phe_681_7	0.537912	0.198526	0.00673804
EUR	Phe_530_2	Phe_686	0.264574	0.203594	0.193765
EUR	Phe_530_2	Phe_686_1	0.672318	0.153371	1.16726e-05
EUR	Phe_530_2	Phe_686_3	0.203016	0.141601	0.151652
EUR	Phe_530_2	Phe_687_1	0.143074	0.149672	0.339114
EUR	Phe_530_2	Phe_687_4	0.363998	0.127835	0.00440757
EUR	Phe_530_2	Phe_689	0.106552	0.135676	0.432255
EUR	Phe_530_2	Phe_690	0.0978869	0.116787	0.401939
EUR	Phe_530_2	Phe_690_1	0.12917	0.101647	0.203812
EUR	Phe_530_2	Phe_694	0.0312849	0.222204	0.888033
EUR	Phe_530_2	Phe_694_1	0.209631	0.244116	0.390487
EUR	Phe_530_2	Phe_694_2	-0.145931	0.200384	0.466455
EUR	Phe_530_2	Phe_695	0.290508	0.1343	0.0305308
EUR	Phe_530_2	Phe_695_3	0.137348	0.131519	0.296339
EUR	Phe_530_2	Phe_695_4	0.246338	0.262997	0.348936
EUR	Phe_530_2	Phe_695_41	0.244274	0.189612	0.197646
EUR	Phe_530_2	Phe_695_42	0.111196	0.252779	0.660015
EUR	Phe_530_2	Phe_695_7	0.162638	0.219295	0.458305
EUR	Phe_530_2	Phe_696	0.39224	0.109068	0.000322768
EUR	Phe_530_2	Phe_696_4	0.38257	0.109844	0.00049613
EUR	Phe_530_2	Phe_696_41	0.280506	0.0956641	0.0033657
EUR	Phe_530_2	Phe_696_42	0.37055	0.126634	0.0034319
EUR	Phe_530_2	Phe_697	0.1539	0.134542	0.252672
EUR	Phe_530_2	Phe_698	0.038942	0.158884	0.806381
EUR	Phe_530_2	Phe_700	0.170513	0.103255	0.0986629
EUR	Phe_530_2	Phe_701	0.189323	0.13325	0.155371
EUR	Phe_530_2	Phe_701_2	-0.154091	0.242775	0.525619
EUR	Phe_530_2	Phe_701_4	-0.0584108	0.219558	0.79021
EUR	Phe_530_2	Phe_702	0.0625053	0.0894217	0.484555
EUR	Phe_530_2	Phe_702_1	0.0447566	0.084723	0.597312
EUR	Phe_530_2	Phe_702_2	0.0361597	0.0872272	0.678474
EUR	Phe_530_2	Phe_703	0.275897	0.122592	0.0244151
EUR	Phe_530_2	Phe_703_1	0.243841	0.108812	0.0250293
EUR	Phe_530_2	Phe_704	0.323829	0.186006	0.0816908
EUR	Phe_530_2	Phe_705_3	0.817474	0.17761	4.17163e-06
EUR	Phe_530_2	Phe_706	0.202566	0.105108	0.0539522
EUR	Phe_530_2	Phe_706_1	0.231695	0.126429	0.0668604
EUR	Phe_530_2	Phe_706_2	0.19569	0.093987	0.037334
EUR	Phe_530_2	Phe_706_8	0.312439	0.173067	0.0710262
EUR	Phe_530_2	Phe_707	0.400716	0.110884	0.000301701
EUR	Phe_530_2	Phe_707_1	0.446031	0.180172	0.0133017
EUR	Phe_530_2	Phe_709	0.330263	0.195042	0.0904004
EUR	Phe_530_2	Phe_709_2	0.374181	0.159992	0.0193485
EUR	Phe_530_2	Phe_709_3	-0.339929	0.256994	0.18593
EUR	Phe_530_2	Phe_710	0.369138	0.153185	0.0159634
EUR	Phe_530_2	Phe_710_1	0.37105	0.150075	0.0134197
EUR	Phe_530_2	Phe_710_12	0.429386	0.16609	0.00973039
EUR	Phe_530_2	Phe_710_19	0.465637	0.151211	0.00207433
EUR	Phe_530_2	Phe_711	0.716178	0.230042	0.00185038
EUR	Phe_530_2	Phe_711_1	0.930441	0.218445	2.04997e-05
EUR	Phe_530_2	Phe_713	0.195067	0.229639	0.395629
EUR	Phe_530_2	Phe_714	0.357689	0.143668	0.0127855
EUR	Phe_530_2	Phe_714_1	0.293723	0.109675	0.00740377
EUR	Phe_530_2	Phe_715	0.489798	0.197606	0.0131875
EUR	Phe_530_2	Phe_715_1	0.447796	0.211201	0.0339862
EUR	Phe_530_2	Phe_715_2	0.272672	0.242576	0.260985
EUR	Phe_530_2	Phe_716	0.44283	0.0787212	1.85194e-08
EUR	Phe_530_2	Phe_716_2	0.365931	0.104702	0.000474107
EUR	Phe_530_2	Phe_716_9	0.450866	0.0823995	4.45714e-08
EUR	Phe_530_2	Phe_717	0.238984	0.168809	0.156863
EUR	Phe_530_2	Phe_720	0.246272	0.0897725	0.0060826
EUR	Phe_530_2	Phe_721	0.369902	0.094229	8.65251e-05
EUR	Phe_530_2	Phe_721_1	0.384623	0.0996734	0.000113927
EUR	Phe_530_2	Phe_721_2	0.439339	0.167727	0.00880907
EUR	Phe_530_2	Phe_722	0.261331	0.0908058	0.0040031
EUR	Phe_530_2	Phe_722_1	0.159041	0.142618	0.264783
EUR	Phe_530_2	Phe_722_6	0.206637	0.102062	0.0429056
EUR	Phe_530_2	Phe_722_7	0.181663	0.199034	0.361388
EUR	Phe_530_2	Phe_722_9	0.120826	0.148627	0.416249
EUR	Phe_530_2	Phe_724	0.508569	0.158283	0.00131337
EUR	Phe_530_2	Phe_726	0.425381	0.0879402	1.3171e-06
EUR	Phe_530_2	Phe_726_1	0.340569	0.117137	0.00364393
EUR	Phe_530_2	Phe_726_2	0.743897	0.168474	1.00774e-05
EUR	Phe_530_2	Phe_726_3	0.427822	0.184503	0.0204067
EUR	Phe_530_2	Phe_726_4	0.365334	0.158851	0.0214571
EUR	Phe_530_2	Phe_727	0.262658	0.0992965	0.00816452
EUR	Phe_530_2	Phe_727_1	0.236436	0.107707	0.0281504
EUR	Phe_530_2	Phe_727_2	0.711488	0.293491	0.0153413
EUR	Phe_530_2	Phe_727_4	0.091061	0.162063	0.574193
EUR	Phe_530_2	Phe_727_6	0.0632632	0.134165	0.63726
EUR	Phe_530_2	Phe_728	-0.0334848	0.140915	0.812172
EUR	Phe_530_2	Phe_728_7	0.185969	0.11262	0.0986795
EUR	Phe_530_2	Phe_728_71	0.163675	0.093419	0.079765
EUR	Phe_530_2	Phe_729	0.481361	0.178585	0.00703025
EUR	Phe_530_2	Phe_729_1	0.397228	0.139777	0.00448506
EUR	Phe_530_2	Phe_732	0.425059	0.280141	0.12919
EUR	Phe_530_2	Phe_733	0.533638	0.21971	0.0151476
EUR	Phe_530_2	Phe_733_4	0.393884	0.243711	0.106052
EUR	Phe_530_2	Phe_733_8	0.603795	0.29575	0.0411936
EUR	Phe_530_2	Phe_735	0.0985282	0.09673	0.308398
EUR	Phe_530_2	Phe_735_1	-0.0468482	0.116471	0.687515
EUR	Phe_530_2	Phe_735_2	0.141157	0.109704	0.198195
EUR	Phe_530_2	Phe_735_21	0.103631	0.103099	0.31482
EUR	Phe_530_2	Phe_735_23	0.0541784	0.111679	0.627587
EUR	Phe_530_2	Phe_735_3	0.0646362	0.0830001	0.436128
EUR	Phe_530_2	Phe_736	0.528011	0.192323	0.00604299
EUR	Phe_530_2	Phe_737	-0.16082	0.172225	0.350417
EUR	Phe_530_2	Phe_737_3	-0.338344	0.155178	0.0292312
EUR	Phe_530_2	Phe_738	0.232409	0.165566	0.1604
EUR	Phe_530_2	Phe_738_4	0.183121	0.0998345	0.0666172
EUR	Phe_530_2	Phe_740	0.394839	0.073395	7.46316e-08
EUR	Phe_530_2	Phe_740_1	0.29429	0.0783802	0.000173582
EUR	Phe_530_2	Phe_740_11	0.267935	0.0829526	0.00123802
EUR	Phe_530_2	Phe_740_12	0.0673885	0.187533	0.719339
EUR	Phe_530_2	Phe_740_2	0.230881	0.163595	0.158158
EUR	Phe_530_2	Phe_740_9	0.428233	0.0794145	6.95343e-08
EUR	Phe_530_2	Phe_741	0.604143	0.126259	1.71029e-06
EUR	Phe_530_2	Phe_741_3	0.682502	0.159998	1.99286e-05
EUR	Phe_530_2	Phe_741_4	0.230725	0.216278	0.286062
EUR	Phe_530_2	Phe_742	0.0149099	0.194796	0.938989
EUR	Phe_530_2	Phe_742_9	0.0632667	0.200888	0.752811
EUR	Phe_530_2	Phe_743	0.180218	0.0990218	0.0687621
EUR	Phe_530_2	Phe_743_1	0.167806	0.105753	0.112565
EUR	Phe_530_2	Phe_743_11	0.156183	0.10686	0.143863
EUR	Phe_530_2	Phe_743_2	0.194575	0.215059	0.365598
EUR	Phe_530_2	Phe_743_9	-0.0600832	0.174253	0.730241
EUR	Phe_530_2	Phe_745	0.538543	0.0792319	1.0679e-11
EUR	Phe_530_2	Phe_747	0.363172	0.223741	0.104552
EUR	Phe_530_2	Phe_747_1	0.313724	0.2287	0.170135
EUR	Phe_530_2	Phe_751	0.804725	0.252127	0.00141414
EUR	Phe_530_2	Phe_751_2	0.651289	0.240586	0.00678757
EUR	Phe_530_2	Phe_751_21	0.614112	0.242055	0.0111783
EUR	Phe_530_2	Phe_755	-0.143635	0.184723	0.436822
EUR	Phe_530_2	Phe_755_1	-0.162281	0.187784	0.387483
EUR	Phe_530_2	Phe_757	0.121825	0.254812	0.63258
EUR	Phe_530_2	Phe_760	0.437857	0.0767777	1.17776e-08
EUR	Phe_530_2	Phe_761	0.461769	0.0972311	2.04237e-06
EUR	Phe_530_2	Phe_764	0.258562	0.090953	0.00447177
EUR	Phe_530_2	Phe_765	0.232267	0.117254	0.0476031
EUR	Phe_530_2	Phe_766	0.279633	0.195116	0.151811
EUR	Phe_530_2	Phe_770	0.450809	0.133964	0.000764983
EUR	Phe_530_2	Phe_771_1	0.424104	0.155469	0.00637369
EUR	Phe_530_2	Phe_773	0.45702	0.086363	1.21083e-07
EUR	Phe_530_2	Phe_781	0.478724	0.237781	0.0440829
EUR	Phe_530_2	Phe_782_3	0.415025	0.0823703	4.6914e-07
EUR	Phe_530_2	Phe_783	0.793283	0.158804	5.87283e-07
EUR	Phe_530_2	Phe_785	0.723817	0.0861921	4.55227e-17
EUR	Phe_530_2	Phe_788	0.456345	0.104526	1.26629e-05
EUR	Phe_530_2	Phe_789	0.473463	0.108422	1.26058e-05
EUR	Phe_530_2	Phe_790_6	0.646627	0.175884	0.000236515
EUR	Phe_530_2	Phe_791	0.401441	0.295534	0.17435
EUR	Phe_530_2	Phe_798	0.478683	0.12883	0.0002027
EUR	Phe_530_2	Phe_798_1	0.165064	0.25289	0.513942
EUR	Phe_530_2	Phe_800	0.349711	0.137543	0.0110046
EUR	Phe_530_2	Phe_800_1	0.308065	0.175719	0.0795731
EUR	Phe_530_2	Phe_800_2	0.260921	0.158175	0.0990304
EUR	Phe_530_2	Phe_800_3	0.406322	0.200427	0.0426332
EUR	Phe_530_2	Phe_800_4	-0.0645288	0.224902	0.774174
EUR	Phe_530_2	Phe_801	0.48247	0.139375	0.000536861
EUR	Phe_530_2	Phe_801_1	0.518038	0.281849	0.0660633
EUR	Phe_530_2	Phe_803	0.232157	0.125822	0.0650203
EUR	Phe_530_2	Phe_803_1	0.0880939	0.206984	0.670394
EUR	Phe_530_2	Phe_803_2	0.230553	0.109031	0.0344665
EUR	Phe_530_2	Phe_803_3	0.120096	0.180131	0.504953
EUR	Phe_530_2	Phe_804	0.481399	0.129434	0.000199797
EUR	Phe_530_2	Phe_805	0.529205	0.199731	0.00805903
EUR	Phe_530_2	Phe_807	0.581538	0.181624	0.00136539
EUR	Phe_530_2	Phe_809	0.453776	0.232278	0.0507497
EUR	Phe_530_2	Phe_817	0.214322	0.276085	0.437578
EUR	Phe_530_2	Phe_819	0.527637	0.189794	0.00543511
EUR	Phe_530_2	Phe_830	0.294255	0.189449	0.120372
EUR	Phe_530_2	Phe_835	0.382295	0.104103	0.000240382
EUR	Phe_530_2	Phe_840	0.312718	0.117139	0.00759368
EUR	Phe_530_2	Phe_851	0.746126	0.181674	4.00902e-05
EUR	Phe_530_2	Phe_854	0.559304	0.240106	0.0198379
EUR	Phe_530_2	Phe_858	0.227688	0.120398	0.0586067
EUR	Phe_530_2	Phe_859	0.437384	0.2317	0.0590643
EUR	Phe_530_2	Phe_870	0.806236	0.199037	5.10698e-05
EUR	Phe_530_2	Phe_870_3	0.303992	0.228877	0.184115
EUR	Phe_530_2	Phe_871	0.345958	0.129007	0.00732483
EUR	Phe_530_2	Phe_871_3	0.353673	0.195207	0.0700202
EUR	Phe_530_2	Phe_871_4	0.198637	0.203115	0.328096
EUR	Phe_530_2	Phe_872	0.242701	0.206904	0.240789
EUR	Phe_530_2	Phe_874	0.116793	0.27424	0.670195
EUR	Phe_530_2	Phe_915	0.482419	0.186624	0.00973839
EUR	Phe_530_2	Phe_916	0.626115	0.132531	2.30931e-06
EUR	Phe_530_2	Phe_938	-0.0175526	0.152683	0.908476
EUR	Phe_530_2	Phe_938_2	-0.158934	0.15246	0.297198
EUR	Phe_530_2	Phe_939	0.280699	0.113672	0.0135351
EUR	Phe_530_2	Phe_946	0.0985583	0.276256	0.721268
EUR	Phe_530_2	Phe_947	0.350348	0.146469	0.0167585
EUR	Phe_530_2	Phe_949	0.246449	0.202117	0.222717
EUR	Phe_530_2	Phe_952	0.138308	0.312919	0.658494
EUR	Phe_530_2	Phe_960	0.618485	0.13683	6.18079e-06
EUR	Phe_530_2	Phe_960_2	0.622788	0.143196	1.36641e-05
EUR	Phe_530_2	Phe_965	0.481587	0.186913	0.00997992
EUR	Phe_530_2	Phe_969	0.291292	0.216758	0.178994
EUR	Phe_530_2	Phe_979	0.492311	0.208091	0.017989
EUR	Phe_530_2	Phe_990	-0.292276	0.223522	0.191011
EUR	Phe_530_2	QTL_ALB	-0.0342302	0.0711451	0.630422
EUR	Phe_530_2	QTL_ALT	0.456296	0.0940368	1.22029e-06
EUR	Phe_530_2	QTL_AST	0.42318	0.0949782	8.36773e-06
EUR	Phe_530_2	QTL_BASO	0.261019	0.115942	0.0243675
EUR	Phe_530_2	QTL_BMI	0.24813	0.0603521	3.93319e-05
EUR	Phe_530_2	QTL_BUN	-0.0492997	0.0679233	0.467953
EUR	Phe_530_2	QTL_CALCIUM	0.114221	0.0738756	0.122073
EUR	Phe_530_2	QTL_CRE	0.0973255	0.0689696	0.158205
EUR	Phe_530_2	QTL_CRP	0.381902	0.0788516	1.27704e-06
EUR	Phe_530_2	QTL_DBP	0.112286	0.0690778	0.104056
EUR	Phe_530_2	QTL_EGFR	-0.0880019	0.0689022	0.201531
EUR	Phe_530_2	QTL_EOSINO	0.172206	0.0876073	0.0493378
EUR	Phe_530_2	QTL_GLU	0.273294	0.075495	0.000294568
EUR	Phe_530_2	QTL_HB	0.133466	0.0907004	0.141156
EUR	Phe_530_2	QTL_HBA1C	0.135501	0.0763509	0.0759462
EUR	Phe_530_2	QTL_HDLC	-0.321727	0.0802072	6.0411e-05
EUR	Phe_530_2	QTL_HEIGHT	0.035396	0.0598495	0.554241
EUR	Phe_530_2	QTL_HT	0.109687	0.0900406	0.223148
EUR	Phe_530_2	QTL_LDLC	-0.0387255	0.0846996	0.64752
EUR	Phe_530_2	QTL_LYMPH	0.284911	0.0797533	0.000353724
EUR	Phe_530_2	QTL_MCH	0.258246	0.0683323	0.000157294
EUR	Phe_530_2	QTL_MCHC	0.0978805	0.0635017	0.123224
EUR	Phe_530_2	QTL_MCV	0.251891	0.0657446	0.000127438
EUR	Phe_530_2	QTL_MONO	0.1794	0.0697857	0.0101486
EUR	Phe_530_2	QTL_MPV	0.0733532	0.0608672	0.228151
EUR	Phe_530_2	QTL_NEUTRO	0.248806	0.0685868	0.000286057
EUR	Phe_530_2	QTL_PLT	-0.172215	0.063748	0.00690294
EUR	Phe_530_2	QTL_RBC	-0.0984255	0.0646759	0.128052
EUR	Phe_530_2	QTL_RDW	0.00194338	0.0580655	0.973301
EUR	Phe_530_2	QTL_SBP	0.117566	0.0593492	0.0475996
EUR	Phe_530_2	QTL_TC	-0.150116	0.0887366	0.0907023
EUR	Phe_530_2	QTL_TG	0.344831	0.0795743	1.46794e-05
EUR	Phe_530_2	QTL_WBC	0.313561	0.0737748	2.13538e-05
EUR	Phe_530_2	QTL_WEIGHT	0.239585	0.0589262	4.7857e-05
EUR	Phe_530_3	Phe_530_5	0.496897	0.182169	0.00637839
EUR	Phe_530_3	Phe_531	0.419323	0.111539	0.000170292
EUR	Phe_530_3	Phe_531_2	0.400778	0.135989	0.00320726
EUR	Phe_530_3	Phe_531_3	0.493546	0.162309	0.00235975
EUR	Phe_530_3	Phe_531_4	0.496537	0.159148	0.00180867
EUR	Phe_530_3	Phe_532	0.753208	0.0869037	4.43036e-18
EUR	Phe_530_3	Phe_535	0.618284	0.0773718	1.33755e-15
EUR	Phe_530_3	Phe_535_1	0.317641	0.182532	0.0818246
EUR	Phe_530_3	Phe_535_6	0.546508	0.128391	2.07559e-05
EUR	Phe_530_3	Phe_535_8	0.3598	0.136854	0.00856177
EUR	Phe_530_3	Phe_535_9	0.776416	0.161551	1.53968e-06
EUR	Phe_530_3	Phe_536	0.316224	0.175391	0.0713933
EUR	Phe_530_3	Phe_537	0.488674	0.120992	5.37063e-05
EUR	Phe_530_3	Phe_540	0.299477	0.15957	0.0605494
EUR	Phe_530_3	Phe_540_1	0.163989	0.140828	0.244234
EUR	Phe_530_3	Phe_540_11	0.219026	0.0959606	0.0224624
EUR	Phe_530_3	Phe_550	0.53258	0.0716858	1.09111e-13
EUR	Phe_530_3	Phe_550_1	0.0960142	0.0642527	0.135092
EUR	Phe_530_3	Phe_550_2	0.766532	0.0734599	1.72153e-25
EUR	Phe_530_3	Phe_550_3	0.366676	0.176696	0.0379702
EUR	Phe_530_3	Phe_550_4	0.0967864	0.0676161	0.152313
EUR	Phe_530_3	Phe_550_5	0.375203	0.101936	0.000232526
EUR	Phe_530_3	Phe_555	0.0926397	0.0791718	0.241957
EUR	Phe_530_3	Phe_555_1	0.150061	0.1054	0.154527
EUR	Phe_530_3	Phe_555_2	0.0880715	0.0860722	0.3062
EUR	Phe_530_3	Phe_555_21	0.163366	0.168826	0.333217
EUR	Phe_530_3	Phe_556_1	0.168546	0.18943	0.373599
EUR	Phe_530_3	Phe_558	0.435905	0.0870723	5.55027e-07
EUR	Phe_530_3	Phe_559	-0.178291	0.156639	0.255027
EUR	Phe_530_3	Phe_560	0.222299	0.139096	0.110007
EUR	Phe_530_3	Phe_560_4	0.210313	0.14279	0.140781
EUR	Phe_530_3	Phe_561	0.405699	0.0751982	6.85006e-08
EUR	Phe_530_3	Phe_561_1	0.410757	0.092572	9.11525e-06
EUR	Phe_530_3	Phe_561_2	0.45525	0.189757	0.0164343
EUR	Phe_530_3	Phe_562	0.188968	0.0548266	0.000567575
EUR	Phe_530_3	Phe_562_1	0.214366	0.0546735	8.82417e-05
EUR	Phe_530_3	Phe_563	0.361017	0.0701749	2.68177e-07
EUR	Phe_530_3	Phe_564	0.40707	0.0768114	1.16056e-07
EUR	Phe_530_3	Phe_564_1	0.285866	0.0822164	0.00050708
EUR	Phe_530_3	Phe_564_9	0.45715	0.127983	0.000354316
EUR	Phe_530_3	Phe_565	0.339513	0.0901238	0.000165101
EUR	Phe_530_3	Phe_565_1	0.0691488	0.119574	0.563068
EUR	Phe_530_3	Phe_567	0.0192506	0.192537	0.920357
EUR	Phe_530_3	Phe_568	-0.0154876	0.155128	0.920473
EUR	Phe_530_3	Phe_568_1	-0.117366	0.157712	0.456767
EUR	Phe_530_3	Phe_569	0.247243	0.1111	0.0260537
EUR	Phe_530_3	Phe_571	0.245583	0.0885266	0.00553522
EUR	Phe_530_3	Phe_571_5	0.251751	0.0905357	0.00542439
EUR	Phe_530_3	Phe_571_51	0.0776785	0.116092	0.503423
EUR	Phe_530_3	Phe_571_8	0.128463	0.14898	0.388531
EUR	Phe_530_3	Phe_571_81	0.224039	0.19752	0.256685
EUR	Phe_530_3	Phe_572	0.0295162	0.141528	0.834796
EUR	Phe_530_3	Phe_573	0.503827	0.155159	0.00116558
EUR	Phe_530_3	Phe_573_3	-0.215264	0.185547	0.245985
EUR	Phe_530_3	Phe_573_5	0.0272251	0.163273	0.86757
EUR	Phe_530_3	Phe_573_7	0.283079	0.089779	0.00161563
EUR	Phe_530_3	Phe_574	0.344892	0.0770784	7.65675e-06
EUR	Phe_530_3	Phe_574_1	0.378293	0.0776991	1.12339e-06
EUR	Phe_530_3	Phe_574_12	0.309847	0.112489	0.00587876
EUR	Phe_530_3	Phe_574_2	0.402653	0.140992	0.00429215
EUR	Phe_530_3	Phe_574_3	0.272954	0.116675	0.0193127
EUR	Phe_530_3	Phe_575	0.455948	0.157058	0.00369546
EUR	Phe_530_3	Phe_575_1	0.0436928	0.216894	0.840349
EUR	Phe_530_3	Phe_575_7	0.391712	0.209788	0.0618766
EUR	Phe_530_3	Phe_575_8	0.629438	0.179187	0.000443505
EUR	Phe_530_3	Phe_577	0.331824	0.112137	0.00308539
EUR	Phe_530_3	Phe_577_1	0.504495	0.129044	9.24942e-05
EUR	Phe_530_3	Phe_577_2	0.134564	0.11425	0.238874
EUR	Phe_530_3	Phe_577_3	0.153162	0.153355	0.317922
EUR	Phe_530_3	Phe_578	0.294083	0.0818295	0.000325818
EUR	Phe_530_3	Phe_578_1	0.501805	0.199731	0.011991
EUR	Phe_530_3	Phe_578_2	0.269985	0.125673	0.0316882
EUR	Phe_530_3	Phe_578_8	0.219356	0.111867	0.0498936
EUR	Phe_530_3	Phe_578_9	0.337635	0.131704	0.0103597
EUR	Phe_530_3	Phe_579_2	0.0141303	0.167284	0.932684
EUR	Phe_530_3	Phe_579_8	0.515429	0.189292	0.00647055
EUR	Phe_530_3	Phe_580	-0.273783	0.163251	0.0935288
EUR	Phe_530_3	Phe_580_3	-0.116327	0.184329	0.527987
EUR	Phe_530_3	Phe_580_31	-0.0703613	0.151483	0.642301
EUR	Phe_530_3	Phe_585	0.112417	0.0630313	0.0745021
EUR	Phe_530_3	Phe_585_1	0.144917	0.0714079	0.0424152
EUR	Phe_530_3	Phe_585_2	0.0883731	0.150102	0.556026
EUR	Phe_530_3	Phe_585_3	0.0853008	0.0637436	0.180836
EUR	Phe_530_3	Phe_585_31	0.0144033	0.156265	0.926561
EUR	Phe_530_3	Phe_586	0.167275	0.122331	0.171501
EUR	Phe_530_3	Phe_586_2	0.157419	0.107601	0.143472
EUR	Phe_530_3	Phe_587	-0.220052	0.201959	0.275895
EUR	Phe_530_3	Phe_588	-0.114157	0.142436	0.422863
EUR	Phe_530_3	Phe_589	0.0663897	0.181485	0.714504
EUR	Phe_530_3	Phe_590	0.326055	0.151666	0.0315694
EUR	Phe_530_3	Phe_591	0.146403	0.0720781	0.0422372
EUR	Phe_530_3	Phe_592	0.319915	0.150674	0.0337354
EUR	Phe_530_3	Phe_592_1	0.288929	0.136367	0.0341109
EUR	Phe_530_3	Phe_593	0.140036	0.0850612	0.0997025
EUR	Phe_530_3	Phe_594	0.0309788	0.0624385	0.619789
EUR	Phe_530_3	Phe_594_1	0.00647177	0.0646772	0.920295
EUR	Phe_530_3	Phe_594_2	0.0343697	0.113357	0.761738
EUR	Phe_530_3	Phe_594_3	0.0217678	0.0962097	0.821004
EUR	Phe_530_3	Phe_594_8	0.0419039	0.137534	0.760609
EUR	Phe_530_3	Phe_595	0.120767	0.14905	0.4178
EUR	Phe_530_3	Phe_596	0.220372	0.0940222	0.0190869
EUR	Phe_530_3	Phe_596_1	0.318674	0.150128	0.0337802
EUR	Phe_530_3	Phe_596_5	0.153405	0.105647	0.146486
EUR	Phe_530_3	Phe_597	0.260097	0.140391	0.0639305
EUR	Phe_530_3	Phe_597_1	0.289364	0.138447	0.036611
EUR	Phe_530_3	Phe_599	0.190827	0.0807669	0.018143
EUR	Phe_530_3	Phe_599_1	0.00749158	0.158002	0.962183
EUR	Phe_530_3	Phe_599_2	0.141355	0.0938932	0.132199
EUR	Phe_530_3	Phe_599_3	0.535436	0.141756	0.000158625
EUR	Phe_530_3	Phe_599_4	-0.00158868	0.0916879	0.986176
EUR	Phe_530_3	Phe_599_5	0.17418	0.0982324	0.0762049
EUR	Phe_530_3	Phe_599_9	0.257668	0.141105	0.0678391
EUR	Phe_530_3	Phe_600	0.145518	0.0668748	0.0295575
EUR	Phe_530_3	Phe_601	0.183503	0.117131	0.117196
EUR	Phe_530_3	Phe_601_1	0.1444	0.137817	0.294748
EUR	Phe_530_3	Phe_601_11	0.316016	0.199757	0.113649
EUR	Phe_530_3	Phe_601_12	0.189672	0.198112	0.338367
EUR	Phe_530_3	Phe_601_3	0.196972	0.206375	0.339863
EUR	Phe_530_3	Phe_602	-0.00203459	0.168607	0.990372
EUR	Phe_530_3	Phe_603	0.241275	0.121103	0.0463365
EUR	Phe_530_3	Phe_603_1	0.257748	0.11018	0.0193187
EUR	Phe_530_3	Phe_603_2	0.0885053	0.131628	0.501337
EUR	Phe_530_3	Phe_604	0.109216	0.139188	0.432648
EUR	Phe_530_3	Phe_604_1	0.0909713	0.155187	0.557738
EUR	Phe_530_3	Phe_605	0.158257	0.0715025	0.0268764
EUR	Phe_530_3	Phe_608	0.222995	0.119785	0.0626561
EUR	Phe_530_3	Phe_610	-0.0580744	0.185808	0.754622
EUR	Phe_530_3	Phe_610_4	-0.263148	0.141115	0.0622121
EUR	Phe_530_3	Phe_611	0.147712	0.124719	0.236269
EUR	Phe_530_3	Phe_611_3	0.209411	0.130119	0.107533
EUR	Phe_530_3	Phe_612	0.241483	0.162409	0.137045
EUR	Phe_530_3	Phe_612_2	0.137303	0.0877871	0.117806
EUR	Phe_530_3	Phe_613	0.227833	0.225632	0.312612
EUR	Phe_530_3	Phe_614	0.167801	0.19529	0.39021
EUR	Phe_530_3	Phe_614_4	0.127231	0.164727	0.439893
EUR	Phe_530_3	Phe_614_52	0.270773	0.145295	0.0623772
EUR	Phe_530_3	Phe_615	0.201728	0.0765011	0.00836607
EUR	Phe_530_3	Phe_618	0.351681	0.0909352	0.00011001
EUR	Phe_530_3	Phe_618_1	0.35754	0.0917647	9.7685e-05
EUR	Phe_530_3	Phe_619	0.382031	0.178662	0.0324933
EUR	Phe_530_3	Phe_622	-0.289899	0.189641	0.126346
EUR	Phe_530_3	Phe_624_9	0.175057	0.106557	0.100413
EUR	Phe_530_3	Phe_625_1	0.258089	0.198232	0.192932
EUR	Phe_530_3	Phe_626	0.233674	0.118183	0.0480168
EUR	Phe_530_3	Phe_626_1	0.248154	0.108663	0.0223888
EUR	Phe_530_3	Phe_626_12	0.196199	0.0707598	0.00555856
EUR	Phe_530_3	Phe_626_14	0.285525	0.215103	0.184382
EUR	Phe_530_3	Phe_627	0.19717	0.131097	0.132581
EUR	Phe_530_3	Phe_627_1	0.121661	0.118196	0.303332
EUR	Phe_530_3	Phe_628	0.290258	0.0916379	0.00153783
EUR	Phe_530_3	Phe_634_3	0.124051	0.142638	0.384466
EUR	Phe_530_3	Phe_635_3	0.118994	0.163423	0.46653
EUR	Phe_530_3	Phe_636	0.268238	0.133688	0.0448088
EUR	Phe_530_3	Phe_636_2	0.0580797	0.150162	0.698919
EUR	Phe_530_3	Phe_636_3	-0.00843332	0.158516	0.957571
EUR	Phe_530_3	Phe_642	0.107229	0.123709	0.386061
EUR	Phe_530_3	Phe_642_1	-0.0764661	0.108057	0.479166
EUR	Phe_530_3	Phe_645	-0.237026	0.182421	0.19383
EUR	Phe_530_3	Phe_647_1	0.238322	0.22032	0.279382
EUR	Phe_530_3	Phe_650	0.218497	0.0925644	0.018251
EUR	Phe_530_3	Phe_681	0.198581	0.0689891	0.00399654
EUR	Phe_530_3	Phe_681_1	-0.053174	0.129964	0.682434
EUR	Phe_530_3	Phe_681_2	0.0315781	0.181447	0.861838
EUR	Phe_530_3	Phe_681_3	0.0891416	0.134093	0.506196
EUR	Phe_530_3	Phe_681_7	0.316574	0.135239	0.0192399
EUR	Phe_530_3	Phe_686	0.0049924	0.147093	0.972925
EUR	Phe_530_3	Phe_686_1	0.257725	0.115388	0.0255128
EUR	Phe_530_3	Phe_686_3	0.0714401	0.089248	0.42344
EUR	Phe_530_3	Phe_687_1	0.230293	0.0971554	0.0177709
EUR	Phe_530_3	Phe_687_4	0.221739	0.0950808	0.0196947
EUR	Phe_530_3	Phe_689	0.2146	0.104975	0.0409246
EUR	Phe_530_3	Phe_690	0.118707	0.0863722	0.169327
EUR	Phe_530_3	Phe_690_1	0.142974	0.0812398	0.0784248
EUR	Phe_530_3	Phe_694	0.107457	0.153754	0.484622
EUR	Phe_530_3	Phe_694_1	-0.146173	0.153583	0.341225
EUR	Phe_530_3	Phe_694_2	0.130701	0.138083	0.343873
EUR	Phe_530_3	Phe_695	0.220849	0.110874	0.0463832
EUR	Phe_530_3	Phe_695_3	0.188033	0.102901	0.0676516
EUR	Phe_530_3	Phe_695_4	0.417825	0.200233	0.0369159
EUR	Phe_530_3	Phe_695_41	0.36608	0.146888	0.0126939
EUR	Phe_530_3	Phe_695_42	0.362477	0.193486	0.0610134
EUR	Phe_530_3	Phe_695_7	0.137383	0.157962	0.384455
EUR	Phe_530_3	Phe_696	0.105089	0.07748	0.174991
EUR	Phe_530_3	Phe_696_4	0.103522	0.0759465	0.172853
EUR	Phe_530_3	Phe_696_41	0.0976902	0.0672905	0.146566
EUR	Phe_530_3	Phe_696_42	0.187857	0.0754372	0.0127654
EUR	Phe_530_3	Phe_697	0.0226286	0.0798019	0.776748
EUR	Phe_530_3	Phe_698	0.295595	0.132504	0.0256915
EUR	Phe_530_3	Phe_700	0.133211	0.0768511	0.0830301
EUR	Phe_530_3	Phe_701	0.159219	0.0965032	0.0989659
EUR	Phe_530_3	Phe_701_2	0.0862077	0.158558	0.586649
EUR	Phe_530_3	Phe_701_4	-0.15511	0.169939	0.361382
EUR	Phe_530_3	Phe_702	0.168343	0.0688228	0.0144436
EUR	Phe_530_3	Phe_702_1	0.0917924	0.0694238	0.1861
EUR	Phe_530_3	Phe_702_2	0.0757943	0.074118	0.306489
EUR	Phe_530_3	Phe_703	0.203775	0.0834093	0.0145627
EUR	Phe_530_3	Phe_703_1	0.184363	0.0802641	0.0216214
EUR	Phe_530_3	Phe_704	0.146475	0.117486	0.212492
EUR	Phe_530_3	Phe_705_3	0.159239	0.11698	0.173436
EUR	Phe_530_3	Phe_706	0.00749798	0.0734866	0.918731
EUR	Phe_530_3	Phe_706_1	-0.0104041	0.0996768	0.916869
EUR	Phe_530_3	Phe_706_2	0.0644242	0.0708296	0.363052
EUR	Phe_530_3	Phe_706_8	-0.0108766	0.129879	0.93326
EUR	Phe_530_3	Phe_707	0.0908326	0.0795578	0.253571
EUR	Phe_530_3	Phe_707_1	-0.003028	0.136437	0.982294
EUR	Phe_530_3	Phe_709	0.234062	0.155478	0.132212
EUR	Phe_530_3	Phe_709_2	0.168712	0.126957	0.183886
EUR	Phe_530_3	Phe_709_3	0.209425	0.195629	0.284385
EUR	Phe_530_3	Phe_710	0.0694122	0.104331	0.505853
EUR	Phe_530_3	Phe_710_1	0.0899921	0.101144	0.373604
EUR	Phe_530_3	Phe_710_12	0.0649846	0.1243	0.60111
EUR	Phe_530_3	Phe_710_19	0.0246007	0.109157	0.821691
EUR	Phe_530_3	Phe_711	0.0883378	0.169594	0.602451
EUR	Phe_530_3	Phe_711_1	-0.0131004	0.152658	0.931614
EUR	Phe_530_3	Phe_713	0.369989	0.207741	0.0749101
EUR	Phe_530_3	Phe_714	0.166962	0.102509	0.103367
EUR	Phe_530_3	Phe_714_1	0.204479	0.0795732	0.0101786
EUR	Phe_530_3	Phe_715	0.344934	0.142675	0.015622
EUR	Phe_530_3	Phe_715_1	0.188003	0.14306	0.188793
EUR	Phe_530_3	Phe_715_2	0.316906	0.147149	0.0312682
EUR	Phe_530_3	Phe_716	0.308726	0.0636041	1.21074e-06
EUR	Phe_530_3	Phe_716_2	0.201317	0.0822482	0.0143782
EUR	Phe_530_3	Phe_716_9	0.314132	0.0667109	2.4912e-06
EUR	Phe_530_3	Phe_717	0.210183	0.12125	0.0830134
EUR	Phe_530_3	Phe_720	0.118105	0.0627089	0.0596487
EUR	Phe_530_3	Phe_721	0.321893	0.0683637	2.49506e-06
EUR	Phe_530_3	Phe_721_1	0.347469	0.0689421	4.65492e-07
EUR	Phe_530_3	Phe_721_2	0.122914	0.113002	0.276721
EUR	Phe_530_3	Phe_722	0.214326	0.0630193	0.000671485
EUR	Phe_530_3	Phe_722_1	0.196068	0.10109	0.0524366
EUR	Phe_530_3	Phe_722_6	0.278627	0.0734966	0.000150035
EUR	Phe_530_3	Phe_722_7	-0.0123795	0.140046	0.929562
EUR	Phe_530_3	Phe_722_9	0.172513	0.103279	0.0948474
EUR	Phe_530_3	Phe_724	0.279848	0.120119	0.019819
EUR	Phe_530_3	Phe_726	0.267227	0.0716185	0.000190526
EUR	Phe_530_3	Phe_726_1	0.363499	0.0876494	3.3658e-05
EUR	Phe_530_3	Phe_726_2	0.0858266	0.139352	0.537963
EUR	Phe_530_3	Phe_726_3	0.157061	0.141745	0.267836
EUR	Phe_530_3	Phe_726_4	0.0525284	0.112815	0.64149
EUR	Phe_530_3	Phe_727	0.152969	0.076933	0.0467734
EUR	Phe_530_3	Phe_727_1	0.0677941	0.0791268	0.391568
EUR	Phe_530_3	Phe_727_2	0.447302	0.227348	0.049128
EUR	Phe_530_3	Phe_727_4	0.0251483	0.107757	0.815467
EUR	Phe_530_3	Phe_727_6	0.143831	0.0875988	0.100604
EUR	Phe_530_3	Phe_728	0.187115	0.10401	0.0720179
EUR	Phe_530_3	Phe_728_7	0.236689	0.0802565	0.00318639
EUR	Phe_530_3	Phe_728_71	0.0539365	0.0705478	0.444547
EUR	Phe_530_3	Phe_729	0.539107	0.152414	0.000404517
EUR	Phe_530_3	Phe_729_1	0.303859	0.103758	0.00340568
EUR	Phe_530_3	Phe_732	0.154481	0.19415	0.426218
EUR	Phe_530_3	Phe_733	0.41853	0.173049	0.0155823
EUR	Phe_530_3	Phe_733_4	0.0251294	0.203827	0.901879
EUR	Phe_530_3	Phe_733_8	0.163892	0.20483	0.42363
EUR	Phe_530_3	Phe_735	0.175355	0.0608528	0.00395625
EUR	Phe_530_3	Phe_735_1	0.0872187	0.0883862	0.323745
EUR	Phe_530_3	Phe_735_2	0.109032	0.0753974	0.148148
EUR	Phe_530_3	Phe_735_21	0.0483044	0.064052	0.450763
EUR	Phe_530_3	Phe_735_23	0.191712	0.0783538	0.0144154
EUR	Phe_530_3	Phe_735_3	0.141023	0.0504555	0.00518994
EUR	Phe_530_3	Phe_736	0.150013	0.129801	0.247799
EUR	Phe_530_3	Phe_737	0.112745	0.123068	0.359606
EUR	Phe_530_3	Phe_737_3	0.00827662	0.0995967	0.933771
EUR	Phe_530_3	Phe_738	0.102849	0.128381	0.423061
EUR	Phe_530_3	Phe_738_4	0.197975	0.0832239	0.0173681
EUR	Phe_530_3	Phe_740	0.252783	0.0618565	4.37729e-05
EUR	Phe_530_3	Phe_740_1	0.197028	0.0603984	0.00110577
EUR	Phe_530_3	Phe_740_11	0.186866	0.0678879	0.00591304
EUR	Phe_530_3	Phe_740_12	0.142151	0.11571	0.219256
EUR	Phe_530_3	Phe_740_2	0.272607	0.122735	0.0263438
EUR	Phe_530_3	Phe_740_9	0.292607	0.0638732	4.62632e-06
EUR	Phe_530_3	Phe_741	0.351323	0.0914233	0.000121629
EUR	Phe_530_3	Phe_741_3	0.215773	0.105668	0.0411529
EUR	Phe_530_3	Phe_741_4	0.412473	0.144534	0.00431993
EUR	Phe_530_3	Phe_742	0.0594907	0.14122	0.673564
EUR	Phe_530_3	Phe_742_9	0.0479668	0.14449	0.73991
EUR	Phe_530_3	Phe_743	0.187439	0.0702224	0.00760281
EUR	Phe_530_3	Phe_743_1	0.111647	0.0714794	0.118301
EUR	Phe_530_3	Phe_743_11	0.116133	0.0712534	0.10313
EUR	Phe_530_3	Phe_743_2	0.146387	0.144595	0.311351
EUR	Phe_530_3	Phe_743_9	0.306151	0.132562	0.020916
EUR	Phe_530_3	Phe_745	0.33184	0.0616064	7.18627e-08
EUR	Phe_530_3	Phe_747	0.347589	0.140335	0.0132548
EUR	Phe_530_3	Phe_747_1	0.41682	0.153592	0.00665136
EUR	Phe_530_3	Phe_751	0.298007	0.189761	0.116313
EUR	Phe_530_3	Phe_751_2	0.245194	0.175962	0.163485
EUR	Phe_530_3	Phe_751_21	0.342989	0.171377	0.0453521
EUR	Phe_530_3	Phe_755	0.124837	0.133973	0.351436
EUR	Phe_530_3	Phe_755_1	0.114472	0.133712	0.391938
EUR	Phe_530_3	Phe_757	-0.0895072	0.184574	0.62772
EUR	Phe_530_3	Phe_760	0.206942	0.053322	0.000104034
EUR	Phe_530_3	Phe_761	0.312139	0.0706902	1.00735e-05
EUR	Phe_530_3	Phe_764	0.231305	0.0699206	0.000939303
EUR	Phe_530_3	Phe_765	0.17422	0.0845417	0.0393263
EUR	Phe_530_3	Phe_766	0.252415	0.125677	0.0445962
EUR	Phe_530_3	Phe_770	0.26129	0.09913	0.00839322
EUR	Phe_530_3	Phe_771_1	0.118522	0.121264	0.328379
EUR	Phe_530_3	Phe_773	0.334967	0.0639548	1.6271e-07
EUR	Phe_530_3	Phe_781	0.293246	0.17729	0.0981179
EUR	Phe_530_3	Phe_782_3	0.0244622	0.0629205	0.697439
EUR	Phe_530_3	Phe_783	0.170222	0.120903	0.159153
EUR	Phe_530_3	Phe_785	0.439361	0.0596986	1.84377e-13
EUR	Phe_530_3	Phe_788	0.139988	0.0763037	0.0665632
EUR	Phe_530_3	Phe_789	0.386739	0.0842752	4.45371e-06
EUR	Phe_530_3	Phe_790_6	0.307671	0.105328	0.00348833
EUR	Phe_530_3	Phe_791	-0.101235	0.211033	0.631434
EUR	Phe_530_3	Phe_798	0.260702	0.0823841	0.00155365
EUR	Phe_530_3	Phe_798_1	0.461878	0.182347	0.0113103
EUR	Phe_530_3	Phe_800	0.24736	0.092726	0.00763857
EUR	Phe_530_3	Phe_800_1	0.0761299	0.122795	0.535273
EUR	Phe_530_3	Phe_800_2	0.0171734	0.10179	0.866021
EUR	Phe_530_3	Phe_800_3	0.209046	0.145356	0.150388
EUR	Phe_530_3	Phe_800_4	0.14778	0.181987	0.416771
EUR	Phe_530_3	Phe_801	0.21246	0.100961	0.0353445
EUR	Phe_530_3	Phe_801_1	-0.0725845	0.185054	0.694885
EUR	Phe_530_3	Phe_803	-0.003708	0.0792246	0.96267
EUR	Phe_530_3	Phe_803_1	-0.165699	0.129657	0.201259
EUR	Phe_530_3	Phe_803_2	-0.0817812	0.0783344	0.296485
EUR	Phe_530_3	Phe_803_3	0.108402	0.131102	0.40832
EUR	Phe_530_3	Phe_804	0.0102056	0.0921344	0.9118
EUR	Phe_530_3	Phe_805	0.185317	0.149426	0.214905
EUR	Phe_530_3	Phe_807	0.297178	0.123915	0.0164742
EUR	Phe_530_3	Phe_809	0.586138	0.182516	0.00132071
EUR	Phe_530_3	Phe_817	0.299217	0.198337	0.131393
EUR	Phe_530_3	Phe_819	0.489926	0.144415	0.000692629
EUR	Phe_530_3	Phe_830	0.299547	0.101161	0.00306555
EUR	Phe_530_3	Phe_835	0.176544	0.0822162	0.0317682
EUR	Phe_530_3	Phe_840	0.306943	0.0830042	0.000217374
EUR	Phe_530_3	Phe_851	0.221667	0.144136	0.124072
EUR	Phe_530_3	Phe_854	-0.0447841	0.139491	0.748171
EUR	Phe_530_3	Phe_858	0.2521	0.102077	0.0135224
EUR	Phe_530_3	Phe_859	0.308534	0.16568	0.062572
EUR	Phe_530_3	Phe_870	0.416749	0.127733	0.00110372
EUR	Phe_530_3	Phe_870_3	0.21114	0.169738	0.213532
EUR	Phe_530_3	Phe_871	0.160959	0.102011	0.114599
EUR	Phe_530_3	Phe_871_3	0.211149	0.149849	0.158812
EUR	Phe_530_3	Phe_871_4	-0.0919443	0.151306	0.543406
EUR	Phe_530_3	Phe_872	-0.0262175	0.154494	0.865247
EUR	Phe_530_3	Phe_874	-0.227338	0.184875	0.218816
EUR	Phe_530_3	Phe_915	0.111638	0.144997	0.441339
EUR	Phe_530_3	Phe_916	0.302437	0.0993435	0.00233174
EUR	Phe_530_3	Phe_938	0.147363	0.118174	0.2124
EUR	Phe_530_3	Phe_938_2	-0.0236528	0.111208	0.831569
EUR	Phe_530_3	Phe_939	0.182068	0.0798012	0.0225179
EUR	Phe_530_3	Phe_946	0.214686	0.193022	0.266038
EUR	Phe_530_3	Phe_947	0.271159	0.101493	0.00754701
EUR	Phe_530_3	Phe_949	-0.000455633	0.142789	0.997454
EUR	Phe_530_3	Phe_952	-0.049083	0.206102	0.811766
EUR	Phe_530_3	Phe_960	0.196935	0.0930119	0.0342334
EUR	Phe_530_3	Phe_960_2	0.172365	0.0963835	0.0737229
EUR	Phe_530_3	Phe_965	0.355949	0.146769	0.0152989
EUR	Phe_530_3	Phe_969	0.4737	0.156596	0.00248643
EUR	Phe_530_3	Phe_979	0.374302	0.130328	0.00407877
EUR	Phe_530_3	Phe_990	0.252295	0.145397	0.082702
EUR	Phe_530_3	QTL_ALB	-0.0806172	0.0405945	0.0470426
EUR	Phe_530_3	QTL_ALT	0.114971	0.0497514	0.0208379
EUR	Phe_530_3	QTL_AST	0.125878	0.0491856	0.0104902
EUR	Phe_530_3	QTL_BASO	0.0697742	0.0717342	0.330714
EUR	Phe_530_3	QTL_BMI	-0.00170423	0.0427885	0.968229
EUR	Phe_530_3	QTL_BUN	-0.112036	0.0459169	0.0146883
EUR	Phe_530_3	QTL_CALCIUM	0.0420148	0.0490965	0.392131
EUR	Phe_530_3	QTL_CRE	0.0226584	0.0515438	0.66023
EUR	Phe_530_3	QTL_CRP	0.189476	0.0533509	0.000383043
EUR	Phe_530_3	QTL_DBP	0.128697	0.0453829	0.00457113
EUR	Phe_530_3	QTL_EGFR	-0.0217318	0.0522069	0.677217
EUR	Phe_530_3	QTL_EOSINO	0.142946	0.0474391	0.00258454
EUR	Phe_530_3	QTL_GLU	0.0112342	0.0494481	0.820275
EUR	Phe_530_3	QTL_HB	0.0992778	0.044711	0.0263893
EUR	Phe_530_3	QTL_HBA1C	0.0207512	0.0469706	0.65864
EUR	Phe_530_3	QTL_HDLC	-0.102688	0.0475089	0.0306605
EUR	Phe_530_3	QTL_HEIGHT	-0.0361725	0.0393681	0.358186
EUR	Phe_530_3	QTL_HT	0.102163	0.0446873	0.0222446
EUR	Phe_530_3	QTL_LDLC	0.0928452	0.0462863	0.044868
EUR	Phe_530_3	QTL_LYMPH	0.00817037	0.0452203	0.856619
EUR	Phe_530_3	QTL_MCH	0.0482205	0.0398534	0.226299
EUR	Phe_530_3	QTL_MCHC	-0.0155369	0.0448581	0.729075
EUR	Phe_530_3	QTL_MCV	0.0502603	0.0383682	0.190214
EUR	Phe_530_3	QTL_MONO	0.0174874	0.0489717	0.721022
EUR	Phe_530_3	QTL_MPV	-0.0120989	0.0378734	0.749381
EUR	Phe_530_3	QTL_NEUTRO	0.0798251	0.0493491	0.105758
EUR	Phe_530_3	QTL_PLT	0.0852509	0.0395612	0.0311686
EUR	Phe_530_3	QTL_RBC	0.0438668	0.0393826	0.265339
EUR	Phe_530_3	QTL_RDW	-0.0151921	0.0448391	0.73475
EUR	Phe_530_3	QTL_SBP	0.0554646	0.0471554	0.239512
EUR	Phe_530_3	QTL_TC	0.0314019	0.0471359	0.505284
EUR	Phe_530_3	QTL_TG	0.122151	0.0504545	0.0154773
EUR	Phe_530_3	QTL_WBC	0.0744858	0.0476903	0.11832
EUR	Phe_530_3	QTL_WEIGHT	-0.0247064	0.0387414	0.523652
EUR	Phe_530_5	Phe_531	0.461549	0.139912	0.000970813
EUR	Phe_530_5	Phe_531_2	0.398534	0.196504	0.0425473
EUR	Phe_530_5	Phe_531_3	0.679937	0.210059	0.00120844
EUR	Phe_530_5	Phe_531_4	0.417852	0.201365	0.0379774
EUR	Phe_530_5	Phe_532	0.768516	0.103175	9.42972e-14
EUR	Phe_530_5	Phe_535	0.602042	0.102183	3.81977e-09
EUR	Phe_530_5	Phe_535_1	0.544951	0.245987	0.0267352
EUR	Phe_530_5	Phe_535_6	0.305431	0.159364	0.055294
EUR	Phe_530_5	Phe_535_8	0.558045	0.176775	0.001595
EUR	Phe_530_5	Phe_535_9	0.449343	0.217594	0.0389182
EUR	Phe_530_5	Phe_536	0.347463	0.207797	0.0944986
EUR	Phe_530_5	Phe_537	0.447189	0.149162	0.00271743
EUR	Phe_530_5	Phe_540	0.135221	0.195978	0.490206
EUR	Phe_530_5	Phe_540_1	0.196569	0.200314	0.326443
EUR	Phe_530_5	Phe_540_11	0.0141033	0.129958	0.913582
EUR	Phe_530_5	Phe_550	0.451119	0.0801282	1.80248e-08
EUR	Phe_530_5	Phe_550_1	0.170133	0.0743473	0.0221171
EUR	Phe_530_5	Phe_550_2	0.425715	0.077725	4.32125e-08
EUR	Phe_530_5	Phe_550_3	0.184056	0.236135	0.435715
EUR	Phe_530_5	Phe_550_4	0.24934	0.0947145	0.00847478
EUR	Phe_530_5	Phe_550_5	0.219572	0.150312	0.144077
EUR	Phe_530_5	Phe_555	0.228057	0.113162	0.0438708
EUR	Phe_530_5	Phe_555_1	0.139564	0.131369	0.288063
EUR	Phe_530_5	Phe_555_2	0.314458	0.136409	0.0211524
EUR	Phe_530_5	Phe_555_21	0.414955	0.232598	0.0744235
EUR	Phe_530_5	Phe_556_1	0.359274	0.266001	0.176809
EUR	Phe_530_5	Phe_558	0.802393	0.122317	5.38221e-11
EUR	Phe_530_5	Phe_559	0.0972458	0.203191	0.632228
EUR	Phe_530_5	Phe_560	0.356435	0.187461	0.0572527
EUR	Phe_530_5	Phe_560_4	0.146734	0.193322	0.447843
EUR	Phe_530_5	Phe_561	0.708995	0.105594	1.88935e-11
EUR	Phe_530_5	Phe_561_1	0.535399	0.12448	1.69961e-05
EUR	Phe_530_5	Phe_561_2	0.351211	0.252915	0.164938
EUR	Phe_530_5	Phe_562	0.245878	0.0807375	0.00232376
EUR	Phe_530_5	Phe_562_1	0.251177	0.0740667	0.00069582
EUR	Phe_530_5	Phe_563	0.526217	0.0816809	1.17641e-10
EUR	Phe_530_5	Phe_564	0.554446	0.0991833	2.26919e-08
EUR	Phe_530_5	Phe_564_1	0.51253	0.108114	2.13065e-06
EUR	Phe_530_5	Phe_564_9	0.336563	0.161197	0.0368074
EUR	Phe_530_5	Phe_565	0.393706	0.132107	0.00288052
EUR	Phe_530_5	Phe_565_1	0.288031	0.172873	0.0956843
EUR	Phe_530_5	Phe_567	-0.166908	0.237906	0.482946
EUR	Phe_530_5	Phe_568	0.423292	0.197747	0.0323083
EUR	Phe_530_5	Phe_568_1	0.248548	0.200929	0.216091
EUR	Phe_530_5	Phe_569	0.166481	0.147255	0.258239
EUR	Phe_530_5	Phe_571	0.398161	0.0977619	4.64584e-05
EUR	Phe_530_5	Phe_571_5	0.374317	0.101853	0.00023779
EUR	Phe_530_5	Phe_571_51	0.180791	0.136168	0.184277
EUR	Phe_530_5	Phe_571_8	0.17973	0.20437	0.379168
EUR	Phe_530_5	Phe_571_81	0.0346202	0.261508	0.894678
EUR	Phe_530_5	Phe_572	0.1261	0.192894	0.513288
EUR	Phe_530_5	Phe_573	0.109167	0.203612	0.591853
EUR	Phe_530_5	Phe_573_3	0.0487793	0.237559	0.83731
EUR	Phe_530_5	Phe_573_5	0.437644	0.23676	0.064534
EUR	Phe_530_5	Phe_573_7	0.180132	0.119774	0.132597
EUR	Phe_530_5	Phe_574	0.346249	0.103138	0.000787549
EUR	Phe_530_5	Phe_574_1	0.340892	0.104335	0.00108583
EUR	Phe_530_5	Phe_574_12	0.324467	0.147491	0.0278127
EUR	Phe_530_5	Phe_574_2	0.232144	0.191998	0.226625
EUR	Phe_530_5	Phe_574_3	0.435244	0.149872	0.003683
EUR	Phe_530_5	Phe_575	0.748245	0.221224	0.00071882
EUR	Phe_530_5	Phe_575_1	0.781916	0.256586	0.00230844
EUR	Phe_530_5	Phe_575_7	0.410032	0.282448	0.146583
EUR	Phe_530_5	Phe_575_8	0.508774	0.233453	0.0293064
EUR	Phe_530_5	Phe_577	0.360116	0.162161	0.0263685
EUR	Phe_530_5	Phe_577_1	0.183459	0.196587	0.350708
EUR	Phe_530_5	Phe_577_2	0.371989	0.160089	0.0201451
EUR	Phe_530_5	Phe_577_3	0.331195	0.197417	0.093417
EUR	Phe_530_5	Phe_578	0.513282	0.102558	5.59153e-07
EUR	Phe_530_5	Phe_578_1	0.347001	0.242892	0.153113
EUR	Phe_530_5	Phe_578_2	0.76666	0.176049	1.33179e-05
EUR	Phe_530_5	Phe_578_8	0.374796	0.143642	0.00907417
EUR	Phe_530_5	Phe_578_9	0.433921	0.168097	0.00984077
EUR	Phe_530_5	Phe_579_2	-0.178136	0.225061	0.428652
EUR	Phe_530_5	Phe_579_8	-0.117238	0.265401	0.658677
EUR	Phe_530_5	Phe_580	0.319939	0.209703	0.12709
EUR	Phe_530_5	Phe_580_3	0.248051	0.219049	0.257466
EUR	Phe_530_5	Phe_580_31	0.151887	0.182387	0.404974
EUR	Phe_530_5	Phe_585	0.236157	0.0741398	0.00144606
EUR	Phe_530_5	Phe_585_1	0.326427	0.0813851	6.04878e-05
EUR	Phe_530_5	Phe_585_2	-0.190754	0.195776	0.329884
EUR	Phe_530_5	Phe_585_3	0.220117	0.078477	0.00503389
EUR	Phe_530_5	Phe_585_31	0.132178	0.215902	0.540397
EUR	Phe_530_5	Phe_586	0.353866	0.149071	0.0176059
EUR	Phe_530_5	Phe_586_2	0.230344	0.170699	0.177203
EUR	Phe_530_5	Phe_587	-0.321859	0.235841	0.172338
EUR	Phe_530_5	Phe_588	-0.0213699	0.19442	0.912476
EUR	Phe_530_5	Phe_589	0.338062	0.22435	0.131848
EUR	Phe_530_5	Phe_590	0.914986	0.223202	4.14274e-05
EUR	Phe_530_5	Phe_591	0.292672	0.104819	0.00523569
EUR	Phe_530_5	Phe_592	0.142227	0.196248	0.468616
EUR	Phe_530_5	Phe_592_1	0.171553	0.196433	0.382477
EUR	Phe_530_5	Phe_593	0.28286	0.112792	0.0121482
EUR	Phe_530_5	Phe_594	0.170999	0.0893252	0.0555764
EUR	Phe_530_5	Phe_594_1	0.140334	0.0951562	0.140273
EUR	Phe_530_5	Phe_594_2	0.100618	0.149393	0.500624
EUR	Phe_530_5	Phe_594_3	0.0913589	0.124317	0.462409
EUR	Phe_530_5	Phe_594_8	0.195925	0.179626	0.275386
EUR	Phe_530_5	Phe_595	0.124787	0.184602	0.499054
EUR	Phe_530_5	Phe_596	0.286339	0.123821	0.020749
EUR	Phe_530_5	Phe_596_1	0.203792	0.202211	0.31354
EUR	Phe_530_5	Phe_596_5	0.407124	0.154238	0.00830082
EUR	Phe_530_5	Phe_597	0.209778	0.183017	0.251704
EUR	Phe_530_5	Phe_597_1	0.177938	0.178527	0.31891
EUR	Phe_530_5	Phe_599	0.345093	0.0965986	0.000353664
EUR	Phe_530_5	Phe_599_1	-0.133874	0.218997	0.540998
EUR	Phe_530_5	Phe_599_2	0.288478	0.113951	0.0113544
EUR	Phe_530_5	Phe_599_3	0.480453	0.180196	0.00766967
EUR	Phe_530_5	Phe_599_4	0.265855	0.116836	0.0228784
EUR	Phe_530_5	Phe_599_5	0.233287	0.128143	0.0686798
EUR	Phe_530_5	Phe_599_9	0.229649	0.190828	0.228808
EUR	Phe_530_5	Phe_600	0.228149	0.0888361	0.0102227
EUR	Phe_530_5	Phe_601	0.524303	0.158291	0.00092541
EUR	Phe_530_5	Phe_601_1	0.535697	0.170372	0.00166494
EUR	Phe_530_5	Phe_601_11	0.110686	0.232299	0.633732
EUR	Phe_530_5	Phe_601_12	0.560218	0.245275	0.0223692
EUR	Phe_530_5	Phe_601_3	0.403202	0.276115	0.144217
EUR	Phe_530_5	Phe_602	-0.0498484	0.237678	0.833878
EUR	Phe_530_5	Phe_603	0.180102	0.178129	0.311981
EUR	Phe_530_5	Phe_603_1	0.0362016	0.140322	0.796415
EUR	Phe_530_5	Phe_603_2	0.0778638	0.160163	0.626858
EUR	Phe_530_5	Phe_604	-0.238782	0.182637	0.191071
EUR	Phe_530_5	Phe_604_1	-0.155686	0.200885	0.438339
EUR	Phe_530_5	Phe_605	0.211179	0.0996697	0.0341086
EUR	Phe_530_5	Phe_608	0.417326	0.156064	0.00749361
EUR	Phe_530_5	Phe_610	0.654745	0.266359	0.0139664
EUR	Phe_530_5	Phe_610_4	0.225939	0.196266	0.249655
EUR	Phe_530_5	Phe_611	0.502004	0.177172	0.00460526
EUR	Phe_530_5	Phe_611_3	0.410699	0.165962	0.0133363
EUR	Phe_530_5	Phe_612	0.129581	0.2307	0.574329
EUR	Phe_530_5	Phe_612_2	0.147021	0.114869	0.20058
EUR	Phe_530_5	Phe_613	0.806309	0.300003	0.00719514
EUR	Phe_530_5	Phe_614	0.527338	0.273306	0.0536713
EUR	Phe_530_5	Phe_614_4	0.283401	0.214756	0.186954
EUR	Phe_530_5	Phe_614_52	0.289948	0.211543	0.170489
EUR	Phe_530_5	Phe_615	0.338061	0.0900117	0.000172827
EUR	Phe_530_5	Phe_618	0.515729	0.123334	2.89508e-05
EUR	Phe_530_5	Phe_618_1	0.545418	0.124723	1.22525e-05
EUR	Phe_530_5	Phe_619	0.360904	0.244395	0.139751
EUR	Phe_530_5	Phe_622	0.0276215	0.251122	0.912415
EUR	Phe_530_5	Phe_624_9	0.292914	0.155438	0.059505
EUR	Phe_530_5	Phe_625_1	0.805792	0.246151	0.00106198
EUR	Phe_530_5	Phe_626	0.690045	0.152622	6.1473e-06
EUR	Phe_530_5	Phe_626_1	0.66159	0.151596	1.27612e-05
EUR	Phe_530_5	Phe_626_12	0.489825	0.0932695	1.50686e-07
EUR	Phe_530_5	Phe_626_14	0.473799	0.25176	0.0598429
EUR	Phe_530_5	Phe_627	0.39799	0.173921	0.0221178
EUR	Phe_530_5	Phe_627_1	0.466256	0.150888	0.00200096
EUR	Phe_530_5	Phe_628	0.588222	0.120489	1.05049e-06
EUR	Phe_530_5	Phe_634_3	0.272269	0.191076	0.154179
EUR	Phe_530_5	Phe_635_3	-0.177969	0.233822	0.44658
EUR	Phe_530_5	Phe_636	0.529996	0.16627	0.00143481
EUR	Phe_530_5	Phe_636_2	0.158741	0.191278	0.406598
EUR	Phe_530_5	Phe_636_3	0.394571	0.164162	0.0162366
EUR	Phe_530_5	Phe_642	0.269169	0.177361	0.129108
EUR	Phe_530_5	Phe_642_1	0.203541	0.134688	0.130737
EUR	Phe_530_5	Phe_645	-0.150745	0.278073	0.587747
EUR	Phe_530_5	Phe_647_1	-0.15234	0.310176	0.623327
EUR	Phe_530_5	Phe_650	0.0959824	0.121667	0.430172
EUR	Phe_530_5	Phe_681	0.346802	0.0947313	0.000251325
EUR	Phe_530_5	Phe_681_1	0.121611	0.147911	0.410968
EUR	Phe_530_5	Phe_681_2	0.209507	0.250435	0.402832
EUR	Phe_530_5	Phe_681_3	0.151098	0.177972	0.395883
EUR	Phe_530_5	Phe_681_7	0.465821	0.184117	0.0114056
EUR	Phe_530_5	Phe_686	0.476216	0.189036	0.0117626
EUR	Phe_530_5	Phe_686_1	0.325193	0.148817	0.0288746
EUR	Phe_530_5	Phe_686_3	0.515423	0.131093	8.43333e-05
EUR	Phe_530_5	Phe_687_1	0.564834	0.136676	3.586e-05
EUR	Phe_530_5	Phe_687_4	0.568211	0.121486	2.90861e-06
EUR	Phe_530_5	Phe_689	0.468886	0.14486	0.00120865
EUR	Phe_530_5	Phe_690	0.282024	0.116646	0.0156156
EUR	Phe_530_5	Phe_690_1	0.293072	0.110726	0.00812513
EUR	Phe_530_5	Phe_694	0.12549	0.194242	0.518248
EUR	Phe_530_5	Phe_694_1	0.0776987	0.209139	0.710252
EUR	Phe_530_5	Phe_694_2	0.176631	0.176981	0.318269
EUR	Phe_530_5	Phe_695	0.603133	0.133123	5.88055e-06
EUR	Phe_530_5	Phe_695_3	0.394285	0.128784	0.00220166
EUR	Phe_530_5	Phe_695_4	0.227155	0.2424	0.348703
EUR	Phe_530_5	Phe_695_41	0.142198	0.18216	0.435025
EUR	Phe_530_5	Phe_695_42	0.175682	0.238735	0.4618
EUR	Phe_530_5	Phe_695_7	0.462067	0.231478	0.0459163
EUR	Phe_530_5	Phe_696	0.23473	0.104741	0.0250225
EUR	Phe_530_5	Phe_696_4	0.235498	0.104606	0.0243676
EUR	Phe_530_5	Phe_696_41	0.36911	0.0894115	3.65583e-05
EUR	Phe_530_5	Phe_696_42	0.289916	0.118527	0.0144457
EUR	Phe_530_5	Phe_697	0.141593	0.116228	0.223133
EUR	Phe_530_5	Phe_698	0.517179	0.153895	0.000777742
EUR	Phe_530_5	Phe_700	0.137706	0.103159	0.181913
EUR	Phe_530_5	Phe_701	0.345088	0.116705	0.00310724
EUR	Phe_530_5	Phe_701_2	0.477914	0.215576	0.0266286
EUR	Phe_530_5	Phe_701_4	0.25965	0.186656	0.164207
EUR	Phe_530_5	Phe_702	0.273811	0.0901988	0.00240024
EUR	Phe_530_5	Phe_702_1	0.171273	0.0832477	0.0396484
EUR	Phe_530_5	Phe_702_2	0.272737	0.0949666	0.00407982
EUR	Phe_530_5	Phe_703	0.315611	0.121103	0.00915721
EUR	Phe_530_5	Phe_703_1	0.464416	0.114871	5.27839e-05
EUR	Phe_530_5	Phe_704	0.674145	0.176154	0.000129705
EUR	Phe_530_5	Phe_705_3	0.481455	0.166247	0.00377917
EUR	Phe_530_5	Phe_706	0.213148	0.101801	0.0362802
EUR	Phe_530_5	Phe_706_1	0.34721	0.1331	0.00909026
EUR	Phe_530_5	Phe_706_2	0.0919706	0.0852879	0.280875
EUR	Phe_530_5	Phe_706_8	0.261186	0.171572	0.12793
EUR	Phe_530_5	Phe_707	0.199026	0.103316	0.0540562
EUR	Phe_530_5	Phe_707_1	0.247362	0.162275	0.127423
EUR	Phe_530_5	Phe_709	0.514863	0.198645	0.00954535
EUR	Phe_530_5	Phe_709_2	0.452846	0.142569	0.00149151
EUR	Phe_530_5	Phe_709_3	0.0239124	0.267884	0.928872
EUR	Phe_530_5	Phe_710	0.162828	0.139229	0.242201
EUR	Phe_530_5	Phe_710_1	0.145543	0.137433	0.289597
EUR	Phe_530_5	Phe_710_12	0.319853	0.146509	0.0290236
EUR	Phe_530_5	Phe_710_19	0.1061	0.151613	0.484047
EUR	Phe_530_5	Phe_711	0.315969	0.247048	0.200904
EUR	Phe_530_5	Phe_711_1	0.345515	0.236919	0.14474
EUR	Phe_530_5	Phe_713	0.0400865	0.286001	0.888532
EUR	Phe_530_5	Phe_714	0.332114	0.130057	0.0106614
EUR	Phe_530_5	Phe_714_1	0.281564	0.0992293	0.00454672
EUR	Phe_530_5	Phe_715	0.490293	0.17857	0.00603897
EUR	Phe_530_5	Phe_715_1	0.193147	0.175853	0.272055
EUR	Phe_530_5	Phe_715_2	0.613947	0.215252	0.00434142
EUR	Phe_530_5	Phe_716	0.505809	0.0842644	1.94131e-09
EUR	Phe_530_5	Phe_716_2	0.442442	0.111642	7.40029e-05
EUR	Phe_530_5	Phe_716_9	0.521414	0.0878357	2.91635e-09
EUR	Phe_530_5	Phe_717	0.547891	0.160434	0.000637692
EUR	Phe_530_5	Phe_720	0.379239	0.0876487	1.51288e-05
EUR	Phe_530_5	Phe_721	0.526611	0.0883019	2.46505e-09
EUR	Phe_530_5	Phe_721_1	0.551323	0.0924134	2.4338e-09
EUR	Phe_530_5	Phe_721_2	0.212398	0.148306	0.152099
EUR	Phe_530_5	Phe_722	0.555358	0.0897179	6.01453e-10
EUR	Phe_530_5	Phe_722_1	0.553101	0.139233	7.11303e-05
EUR	Phe_530_5	Phe_722_6	0.598833	0.10398	8.45602e-09
EUR	Phe_530_5	Phe_722_7	0.494797	0.180189	0.00603297
EUR	Phe_530_5	Phe_722_9	0.499003	0.15251	0.00106809
EUR	Phe_530_5	Phe_724	0.518962	0.155998	0.000878719
EUR	Phe_530_5	Phe_726	0.544785	0.0808745	1.62613e-11
EUR	Phe_530_5	Phe_726_1	0.384244	0.117483	0.00107306
EUR	Phe_530_5	Phe_726_2	0.295449	0.166801	0.0765162
EUR	Phe_530_5	Phe_726_3	0.559061	0.170336	0.00103031
EUR	Phe_530_5	Phe_726_4	0.417349	0.155686	0.0073465
EUR	Phe_530_5	Phe_727	0.590226	0.0961973	8.48525e-10
EUR	Phe_530_5	Phe_727_1	0.493706	0.0963561	2.99487e-07
EUR	Phe_530_5	Phe_727_2	0.71559	0.28274	0.0113766
EUR	Phe_530_5	Phe_727_4	0.340924	0.152791	0.0256605
EUR	Phe_530_5	Phe_727_6	0.28304	0.110812	0.0106423
EUR	Phe_530_5	Phe_728	0.0991207	0.14966	0.507774
EUR	Phe_530_5	Phe_728_7	0.303772	0.120313	0.0115751
EUR	Phe_530_5	Phe_728_71	0.0959516	0.091786	0.295845
EUR	Phe_530_5	Phe_729	0.490786	0.191069	0.0102102
EUR	Phe_530_5	Phe_729_1	0.542931	0.124396	1.27398e-05
EUR	Phe_530_5	Phe_732	0.586326	0.275793	0.0335066
EUR	Phe_530_5	Phe_733	0.468089	0.208245	0.0245904
EUR	Phe_530_5	Phe_733_4	0.819645	0.30901	0.00799004
EUR	Phe_530_5	Phe_733_8	0.164965	0.265013	0.533627
EUR	Phe_530_5	Phe_735	0.191017	0.0848041	0.0242937
EUR	Phe_530_5	Phe_735_1	0.211573	0.116344	0.0689851
EUR	Phe_530_5	Phe_735_2	0.174216	0.0980301	0.0755408
EUR	Phe_530_5	Phe_735_21	0.299967	0.0964996	0.0018805
EUR	Phe_530_5	Phe_735_23	0.0943442	0.0976634	0.334038
EUR	Phe_530_5	Phe_735_3	0.139719	0.0740175	0.0590728
EUR	Phe_530_5	Phe_736	0.352822	0.190037	0.0633686
EUR	Phe_530_5	Phe_737	0.164705	0.170523	0.334104
EUR	Phe_530_5	Phe_737_3	0.191841	0.142393	0.177896
EUR	Phe_530_5	Phe_738	0.354308	0.164456	0.0312073
EUR	Phe_530_5	Phe_738_4	0.269707	0.116683	0.0208076
EUR	Phe_530_5	Phe_740	0.505284	0.0847606	2.50225e-09
EUR	Phe_530_5	Phe_740_1	0.448864	0.0903693	6.79972e-07
EUR	Phe_530_5	Phe_740_11	0.447011	0.0973471	4.39161e-06
EUR	Phe_530_5	Phe_740_12	0.362043	0.192339	0.0597937
EUR	Phe_530_5	Phe_740_2	0.426532	0.149334	0.00428718
EUR	Phe_530_5	Phe_740_9	0.4977	0.0849605	4.68443e-09
EUR	Phe_530_5	Phe_741	0.485547	0.131009	0.000210379
EUR	Phe_530_5	Phe_741_3	0.316748	0.147383	0.0316231
EUR	Phe_530_5	Phe_741_4	0.521546	0.216155	0.0158289
EUR	Phe_530_5	Phe_742	0.866788	0.186175	3.22777e-06
EUR	Phe_530_5	Phe_742_9	0.657918	0.190353	0.000547644
EUR	Phe_530_5	Phe_743	0.360959	0.0925957	9.68995e-05
EUR	Phe_530_5	Phe_743_1	0.218698	0.100396	0.0293792
EUR	Phe_530_5	Phe_743_11	0.20305	0.100991	0.0443709
EUR	Phe_530_5	Phe_743_2	0.523592	0.201546	0.00938021
EUR	Phe_530_5	Phe_743_9	0.53805	0.170877	0.00163969
EUR	Phe_530_5	Phe_745	0.646575	0.0800487	6.62291e-16
EUR	Phe_530_5	Phe_747	-0.244448	0.184004	0.184015
EUR	Phe_530_5	Phe_747_1	-0.302294	0.194925	0.120945
EUR	Phe_530_5	Phe_751	0.359087	0.258483	0.164769
EUR	Phe_530_5	Phe_751_2	0.412726	0.234347	0.0782089
EUR	Phe_530_5	Phe_751_21	0.115604	0.233762	0.620927
EUR	Phe_530_5	Phe_755	-0.0392396	0.185603	0.832562
EUR	Phe_530_5	Phe_755_1	-0.143276	0.179852	0.425665
EUR	Phe_530_5	Phe_757	0.19782	0.236658	0.403216
EUR	Phe_530_5	Phe_760	0.567162	0.0768548	1.58696e-13
EUR	Phe_530_5	Phe_761	0.549345	0.0885071	5.4079e-10
EUR	Phe_530_5	Phe_764	0.544768	0.0936513	5.99172e-09
EUR	Phe_530_5	Phe_765	0.553633	0.114851	1.43229e-06
EUR	Phe_530_5	Phe_766	0.717824	0.169427	2.26755e-05
EUR	Phe_530_5	Phe_770	0.669724	0.120598	2.80271e-08
EUR	Phe_530_5	Phe_771_1	0.264431	0.137213	0.0539605
EUR	Phe_530_5	Phe_773	0.623907	0.0887715	2.09159e-12
EUR	Phe_530_5	Phe_781	0.785339	0.239733	0.00105328
EUR	Phe_530_5	Phe_782_3	0.337687	0.0895041	0.000161384
EUR	Phe_530_5	Phe_783	0.452128	0.160357	0.00480973
EUR	Phe_530_5	Phe_785	0.593464	0.0867106	7.69105e-12
EUR	Phe_530_5	Phe_788	0.495935	0.0991937	5.74298e-07
EUR	Phe_530_5	Phe_789	0.613266	0.106866	9.54314e-09
EUR	Phe_530_5	Phe_790_6	0.365068	0.151478	0.0159507
EUR	Phe_530_5	Phe_791	0.639009	0.254305	0.0119788
EUR	Phe_530_5	Phe_798	0.546437	0.106084	2.5911e-07
EUR	Phe_530_5	Phe_798_1	-0.00343387	0.264011	0.989623
EUR	Phe_530_5	Phe_800	0.155923	0.12187	0.200748
EUR	Phe_530_5	Phe_800_1	0.473723	0.162585	0.00357183
EUR	Phe_530_5	Phe_800_2	0.129117	0.141462	0.36138
EUR	Phe_530_5	Phe_800_3	0.116225	0.196534	0.554269
EUR	Phe_530_5	Phe_800_4	0.110736	0.248504	0.655879
EUR	Phe_530_5	Phe_801	0.0988798	0.122195	0.418401
EUR	Phe_530_5	Phe_801_1	0.0148391	0.238019	0.950289
EUR	Phe_530_5	Phe_803	0.0094819	0.114424	0.933958
EUR	Phe_530_5	Phe_803_1	-0.157648	0.198754	0.427671
EUR	Phe_530_5	Phe_803_2	0.0141016	0.0931713	0.879699
EUR	Phe_530_5	Phe_803_3	-0.122658	0.174049	0.480979
EUR	Phe_530_5	Phe_804	0.214339	0.131734	0.103725
EUR	Phe_530_5	Phe_805	0.237327	0.182598	0.193695
EUR	Phe_530_5	Phe_807	0.102693	0.162049	0.526266
EUR	Phe_530_5	Phe_809	0.325449	0.235522	0.167027
EUR	Phe_530_5	Phe_817	1.13873	0.239753	2.03843e-06
EUR	Phe_530_5	Phe_819	0.451801	0.177988	0.0111367
EUR	Phe_530_5	Phe_830	0.590392	0.137339	1.71725e-05
EUR	Phe_530_5	Phe_835	0.459861	0.105006	1.19007e-05
EUR	Phe_530_5	Phe_840	0.49932	0.110294	5.97737e-06
EUR	Phe_530_5	Phe_851	0.558972	0.159661	0.000463541
EUR	Phe_530_5	Phe_854	0.0394041	0.193746	0.838838
EUR	Phe_530_5	Phe_858	0.191391	0.125316	0.126695
EUR	Phe_530_5	Phe_859	0.446521	0.218349	0.0408562
EUR	Phe_530_5	Phe_870	0.315948	0.183226	0.0846426
EUR	Phe_530_5	Phe_870_3	0.667984	0.218536	0.00223837
EUR	Phe_530_5	Phe_871	0.492823	0.13392	0.000233248
EUR	Phe_530_5	Phe_871_3	0.0241468	0.193182	0.900527
EUR	Phe_530_5	Phe_871_4	0.426375	0.185179	0.0213068
EUR	Phe_530_5	Phe_872	0.260342	0.175381	0.137694
EUR	Phe_530_5	Phe_874	-0.337885	0.237143	0.15421
EUR	Phe_530_5	Phe_915	0.851508	0.190945	8.21743e-06
EUR	Phe_530_5	Phe_916	0.320575	0.124608	0.0100919
EUR	Phe_530_5	Phe_938	0.157833	0.154917	0.308289
EUR	Phe_530_5	Phe_938_2	-0.109348	0.162068	0.499866
EUR	Phe_530_5	Phe_939	0.378782	0.114487	0.00093788
EUR	Phe_530_5	Phe_946	0.839251	0.242458	0.000537323
EUR	Phe_530_5	Phe_947	0.229906	0.143227	0.108451
EUR	Phe_530_5	Phe_949	0.740085	0.193249	0.000128299
EUR	Phe_530_5	Phe_952	0.10221	0.27878	0.713893
EUR	Phe_530_5	Phe_960	0.543254	0.135218	5.87873e-05
EUR	Phe_530_5	Phe_960_2	0.584514	0.143876	4.85234e-05
EUR	Phe_530_5	Phe_965	0.572207	0.168848	0.000701756
EUR	Phe_530_5	Phe_969	0.562998	0.212808	0.00815527
EUR	Phe_530_5	Phe_979	0.485683	0.188088	0.009817
EUR	Phe_530_5	Phe_990	0.0786897	0.184819	0.670278
EUR	Phe_530_5	QTL_ALB	-0.112622	0.0602616	0.0616395
EUR	Phe_530_5	QTL_ALT	0.0810105	0.0604761	0.180393
EUR	Phe_530_5	QTL_AST	-0.0119124	0.0561106	0.831872
EUR	Phe_530_5	QTL_BASO	-0.0873836	0.0864704	0.312227
EUR	Phe_530_5	QTL_BMI	0.059505	0.0582457	0.30696
EUR	Phe_530_5	QTL_BUN	-0.00331619	0.0640574	0.958713
EUR	Phe_530_5	QTL_CALCIUM	0.0115525	0.0664822	0.862047
EUR	Phe_530_5	QTL_CRE	-0.00344004	0.0566645	0.951591
EUR	Phe_530_5	QTL_CRP	0.138524	0.0658601	0.0354386
EUR	Phe_530_5	QTL_DBP	0.0973683	0.0549688	0.0765044
EUR	Phe_530_5	QTL_EGFR	0.0252152	0.0569866	0.658145
EUR	Phe_530_5	QTL_EOSINO	0.000819145	0.0647678	0.989909
EUR	Phe_530_5	QTL_GLU	0.207784	0.070219	0.0030855
EUR	Phe_530_5	QTL_HB	0.0279787	0.0618813	0.651172
EUR	Phe_530_5	QTL_HBA1C	-0.020907	0.0650072	0.747747
EUR	Phe_530_5	QTL_HDLC	-0.228985	0.0633772	0.000302624
EUR	Phe_530_5	QTL_HEIGHT	-0.0298313	0.0490138	0.542769
EUR	Phe_530_5	QTL_HT	0.0304754	0.0642802	0.635427
EUR	Phe_530_5	QTL_LDLC	-0.128656	0.0690288	0.0623485
EUR	Phe_530_5	QTL_LYMPH	0.0503862	0.054902	0.358751
EUR	Phe_530_5	QTL_MCH	0.00921823	0.0563476	0.870049
EUR	Phe_530_5	QTL_MCHC	0.0322085	0.0672135	0.631799
EUR	Phe_530_5	QTL_MCV	0.0156882	0.0537001	0.770177
EUR	Phe_530_5	QTL_MONO	0.0537734	0.0633278	0.395809
EUR	Phe_530_5	QTL_MPV	-0.0577702	0.0618403	0.350209
EUR	Phe_530_5	QTL_NEUTRO	0.0615275	0.0578143	0.287227
EUR	Phe_530_5	QTL_PLT	0.0175808	0.0525506	0.737964
EUR	Phe_530_5	QTL_RBC	-0.00304679	0.0580003	0.958106
EUR	Phe_530_5	QTL_RDW	0.0620878	0.0588036	0.291036
EUR	Phe_530_5	QTL_SBP	0.103543	0.0526167	0.0490821
EUR	Phe_530_5	QTL_TC	-0.198657	0.0657768	0.00252631
EUR	Phe_530_5	QTL_TG	0.132245	0.0561955	0.0186078
EUR	Phe_530_5	QTL_WBC	0.0688936	0.0541374	0.203171
EUR	Phe_530_5	QTL_WEIGHT	0.0393445	0.0564649	0.485931
EUR	Phe_530	Phe_530_1	1.01541	0.0374777	1.16375e-161
EUR	Phe_530	Phe_530_11	1.02844	0.0381092	2.12577e-160
EUR	Phe_530	Phe_530_12	0.804318	0.0446148	1.17331e-72
EUR	Phe_530	Phe_530_14	0.914318	0.0441817	3.88383e-95
EUR	Phe_530	Phe_530_2	0.548918	0.0745351	1.77742e-13
EUR	Phe_530	Phe_530_3	0.665893	0.0593778	3.4607e-29
EUR	Phe_530	Phe_530_5	0.51952	0.0724985	7.72567e-13
EUR	Phe_530	Phe_531	0.602144	0.0517072	2.4256e-31
EUR	Phe_530	Phe_531_2	0.571115	0.0687246	9.55412e-17
EUR	Phe_530	Phe_531_3	0.632092	0.0695877	1.05242e-19
EUR	Phe_530	Phe_531_4	0.518319	0.0740013	2.48419e-12
EUR	Phe_530	Phe_532	0.79717	0.0420434	3.60706e-80
EUR	Phe_530	Phe_535	0.874966	0.0455458	3.0122e-82
EUR	Phe_530	Phe_535_1	0.662149	0.0796596	9.39145e-17
EUR	Phe_530	Phe_535_6	0.755958	0.0544976	9.44183e-44
EUR	Phe_530	Phe_535_8	0.778519	0.0644195	1.2654e-33
EUR	Phe_530	Phe_535_9	0.858503	0.0782973	5.65084e-28
EUR	Phe_530	Phe_536	0.899953	0.0737638	3.08998e-34
EUR	Phe_530	Phe_537	0.742405	0.060625	1.76803e-34
EUR	Phe_530	Phe_540	0.243411	0.0759439	0.00134997
EUR	Phe_530	Phe_540_1	0.228366	0.07223	0.00156876
EUR	Phe_530	Phe_540_11	0.335873	0.049194	8.63949e-12
EUR	Phe_530	Phe_550	0.634209	0.0348273	4.28865e-74
EUR	Phe_530	Phe_550_1	0.128433	0.02714	2.22038e-06
EUR	Phe_530	Phe_550_2	0.830917	0.0382494	1.22585e-104
EUR	Phe_530	Phe_550_3	0.239464	0.0795119	0.00259808
EUR	Phe_530	Phe_550_4	0.203672	0.0284396	7.97683e-13
EUR	Phe_530	Phe_550_5	0.425428	0.0455868	1.03629e-20
EUR	Phe_530	Phe_555	0.181917	0.0355864	3.18805e-07
EUR	Phe_530	Phe_555_1	0.219651	0.0445713	8.30401e-07
EUR	Phe_530	Phe_555_2	0.157149	0.0427293	0.000235277
EUR	Phe_530	Phe_555_21	0.105337	0.0749295	0.159778
EUR	Phe_530	Phe_556_1	0.403581	0.0840782	1.58613e-06
EUR	Phe_530	Phe_558	0.636797	0.0409015	1.18199e-54
EUR	Phe_530	Phe_559	0.185203	0.0746245	0.0130723
EUR	Phe_530	Phe_560	0.490576	0.0633057	9.23812e-15
EUR	Phe_530	Phe_560_4	0.432751	0.0648815	2.56033e-11
EUR	Phe_530	Phe_561	0.739069	0.0382364	3.06734e-83
EUR	Phe_530	Phe_561_1	0.727834	0.0470016	4.35989e-54
EUR	Phe_530	Phe_561_2	0.54328	0.0818813	3.24584e-11
EUR	Phe_530	Phe_562	0.402718	0.0253264	6.22652e-57
EUR	Phe_530	Phe_562_1	0.38024	0.0246034	7.00803e-54
EUR	Phe_530	Phe_563	0.537527	0.0326804	8.67356e-61
EUR	Phe_530	Phe_564	0.694532	0.040347	2.0863e-66
EUR	Phe_530	Phe_564_1	0.586265	0.0394814	7.04533e-50
EUR	Phe_530	Phe_564_9	0.793788	0.0573401	1.39234e-43
EUR	Phe_530	Phe_565	0.434231	0.04266	2.46415e-24
EUR	Phe_530	Phe_565_1	0.358236	0.0609188	4.08905e-09
EUR	Phe_530	Phe_567	0.456552	0.0765842	2.50035e-09
EUR	Phe_530	Phe_568	0.424615	0.0682655	4.97004e-10
EUR	Phe_530	Phe_568_1	0.386852	0.0719641	7.63194e-08
EUR	Phe_530	Phe_569	0.516895	0.0526176	8.90818e-23
EUR	Phe_530	Phe_571	0.461806	0.0387325	8.98588e-33
EUR	Phe_530	Phe_571_5	0.460175	0.0394995	2.28991e-31
EUR	Phe_530	Phe_571_51	0.440306	0.0553423	1.77619e-15
EUR	Phe_530	Phe_571_8	0.337815	0.0686434	8.59718e-07
EUR	Phe_530	Phe_571_81	0.42451	0.0841763	4.58043e-07
EUR	Phe_530	Phe_572	0.219291	0.0684458	0.00135597
EUR	Phe_530	Phe_573	0.613411	0.0691033	6.88543e-19
EUR	Phe_530	Phe_573_3	0.284997	0.0823441	0.000538076
EUR	Phe_530	Phe_573_5	0.156327	0.0791915	0.0483779
EUR	Phe_530	Phe_573_7	0.338263	0.0402458	4.28089e-17
EUR	Phe_530	Phe_574	0.501963	0.037603	1.20014e-40
EUR	Phe_530	Phe_574_1	0.494346	0.0389802	7.44097e-37
EUR	Phe_530	Phe_574_12	0.391555	0.0461452	2.15181e-17
EUR	Phe_530	Phe_574_2	0.422624	0.0607798	3.56674e-12
EUR	Phe_530	Phe_574_3	0.558663	0.0573292	1.9412e-22
EUR	Phe_530	Phe_575	0.653255	0.0782778	7.10063e-17
EUR	Phe_530	Phe_575_1	0.0792774	0.0909828	0.383566
EUR	Phe_530	Phe_575_7	0.746472	0.0944249	2.6694e-15
EUR	Phe_530	Phe_575_8	0.398269	0.0806832	7.96578e-07
EUR	Phe_530	Phe_577	0.534678	0.0526598	3.19931e-24
EUR	Phe_530	Phe_577_1	0.637717	0.0615361	3.64224e-25
EUR	Phe_530	Phe_577_2	0.382232	0.0611136	3.9891e-10
EUR	Phe_530	Phe_577_3	0.213599	0.068206	0.00173813
EUR	Phe_530	Phe_578	0.673589	0.0383678	5.3407e-69
EUR	Phe_530	Phe_578_1	0.760495	0.0813125	8.54013e-21
EUR	Phe_530	Phe_578_2	0.658391	0.0569596	6.65443e-31
EUR	Phe_530	Phe_578_8	0.640501	0.0500968	1.98181e-37
EUR	Phe_530	Phe_578_9	0.613375	0.0593657	5.04221e-25
EUR	Phe_530	Phe_579_2	0.161949	0.0894794	0.0703111
EUR	Phe_530	Phe_579_8	0.542768	0.0766489	1.4288e-12
EUR	Phe_530	Phe_580	0.191108	0.0733372	0.00916381
EUR	Phe_530	Phe_580_3	0.152632	0.080626	0.0583469
EUR	Phe_530	Phe_580_31	0.171196	0.066248	0.00976158
EUR	Phe_530	Phe_585	0.345407	0.028352	3.83779e-34
EUR	Phe_530	Phe_585_1	0.411646	0.0322056	2.07172e-37
EUR	Phe_530	Phe_585_2	0.314002	0.0636853	8.20118e-07
EUR	Phe_530	Phe_585_3	0.253344	0.0281356	2.16866e-19
EUR	Phe_530	Phe_585_31	0.209283	0.0670838	0.00181022
EUR	Phe_530	Phe_586	0.425548	0.0532304	1.30146e-15
EUR	Phe_530	Phe_586_2	0.329548	0.0460833	8.60655e-13
EUR	Phe_530	Phe_587	0.0478071	0.0822434	0.561047
EUR	Phe_530	Phe_588	0.320418	0.0625298	2.98729e-07
EUR	Phe_530	Phe_589	0.0895205	0.0854286	0.294685
EUR	Phe_530	Phe_590	0.327394	0.068411	1.70405e-06
EUR	Phe_530	Phe_591	0.473248	0.0416009	5.51218e-30
EUR	Phe_530	Phe_592	0.322408	0.0664075	1.20391e-06
EUR	Phe_530	Phe_592_1	0.271084	0.063942	2.23985e-05
EUR	Phe_530	Phe_593	0.444178	0.0449835	5.38366e-23
EUR	Phe_530	Phe_594	0.205648	0.0290959	1.57254e-12
EUR	Phe_530	Phe_594_1	0.190899	0.0303165	3.03732e-10
EUR	Phe_530	Phe_594_2	0.0594344	0.0495894	0.23071
EUR	Phe_530	Phe_594_3	0.240143	0.0416783	8.32087e-09
EUR	Phe_530	Phe_594_8	0.24725	0.0606658	4.5895e-05
EUR	Phe_530	Phe_595	0.204578	0.062142	0.000994406
EUR	Phe_530	Phe_596	0.44294	0.0468748	3.40693e-21
EUR	Phe_530	Phe_596_1	0.334098	0.0670467	6.25847e-07
EUR	Phe_530	Phe_596_5	0.372985	0.0519399	6.91543e-13
EUR	Phe_530	Phe_597	0.433193	0.0633653	8.11851e-12
EUR	Phe_530	Phe_597_1	0.454971	0.065578	3.98053e-12
EUR	Phe_530	Phe_599	0.507957	0.03821	2.51378e-40
EUR	Phe_530	Phe_599_1	0.330306	0.075736	1.293e-05
EUR	Phe_530	Phe_599_2	0.292231	0.0392894	1.02303e-13
EUR	Phe_530	Phe_599_3	0.615395	0.0621783	4.27852e-23
EUR	Phe_530	Phe_599_4	0.380848	0.0470007	5.3608e-16
EUR	Phe_530	Phe_599_5	0.335154	0.0401619	7.11574e-17
EUR	Phe_530	Phe_599_9	0.374936	0.0612224	9.11597e-10
EUR	Phe_530	Phe_600	0.3146	0.0304104	4.40186e-25
EUR	Phe_530	Phe_601	0.580543	0.0537762	3.61331e-27
EUR	Phe_530	Phe_601_1	0.523644	0.0598632	2.18433e-18
EUR	Phe_530	Phe_601_11	0.217231	0.0867715	0.0122978
EUR	Phe_530	Phe_601_12	0.601217	0.0858539	2.50918e-12
EUR	Phe_530	Phe_601_3	0.540754	0.0860655	3.31991e-10
EUR	Phe_530	Phe_602	0.304404	0.0728946	2.96756e-05
EUR	Phe_530	Phe_603	0.211827	0.0489572	1.51303e-05
EUR	Phe_530	Phe_603_1	0.142881	0.0400337	0.000358329
EUR	Phe_530	Phe_603_2	0.168721	0.0565478	0.00284799
EUR	Phe_530	Phe_604	0.387694	0.067405	8.83443e-09
EUR	Phe_530	Phe_604_1	0.257099	0.0674335	0.000137498
EUR	Phe_530	Phe_605	0.339859	0.033871	1.0813e-23
EUR	Phe_530	Phe_608	0.452694	0.0508134	5.15151e-19
EUR	Phe_530	Phe_610	0.159923	0.0886932	0.0713712
EUR	Phe_530	Phe_610_4	0.153758	0.067857	0.0234564
EUR	Phe_530	Phe_611	0.32233	0.0557378	7.33963e-09
EUR	Phe_530	Phe_611_3	0.296782	0.057345	2.27442e-07
EUR	Phe_530	Phe_612	0.373803	0.0736927	3.92718e-07
EUR	Phe_530	Phe_612_2	0.288983	0.0405949	1.08959e-12
EUR	Phe_530	Phe_613	0.489789	0.093053	1.41302e-07
EUR	Phe_530	Phe_614	0.601678	0.0986827	1.0801e-09
EUR	Phe_530	Phe_614_4	0.523745	0.0734905	1.02801e-12
EUR	Phe_530	Phe_614_52	0.308376	0.0738732	2.98784e-05
EUR	Phe_530	Phe_615	0.254357	0.0343109	1.23188e-13
EUR	Phe_530	Phe_618	0.356097	0.047244	4.79464e-14
EUR	Phe_530	Phe_618_1	0.35277	0.048817	4.96037e-13
EUR	Phe_530	Phe_619	0.387132	0.0782374	7.49132e-07
EUR	Phe_530	Phe_622	0.130282	0.0878546	0.138094
EUR	Phe_530	Phe_624_9	0.449382	0.0472139	1.76509e-21
EUR	Phe_530	Phe_625_1	0.463686	0.0808301	9.66216e-09
EUR	Phe_530	Phe_626	0.487902	0.0493391	4.65844e-23
EUR	Phe_530	Phe_626_1	0.472028	0.0481933	1.18912e-22
EUR	Phe_530	Phe_626_12	0.4203	0.0353789	1.50448e-32
EUR	Phe_530	Phe_626_14	0.488648	0.0821456	2.7052e-09
EUR	Phe_530	Phe_627	0.395948	0.0541524	2.637e-13
EUR	Phe_530	Phe_627_1	0.336474	0.0546978	7.67518e-10
EUR	Phe_530	Phe_628	0.434919	0.0444019	1.18222e-22
EUR	Phe_530	Phe_634_3	0.315947	0.0624772	4.25913e-07
EUR	Phe_530	Phe_635_3	0.0794167	0.0736425	0.280852
EUR	Phe_530	Phe_636	0.468279	0.0582559	9.10814e-16
EUR	Phe_530	Phe_636_2	0.285542	0.0619558	4.05007e-06
EUR	Phe_530	Phe_636_3	0.49344	0.0674022	2.46426e-13
EUR	Phe_530	Phe_642	0.0671431	0.051272	0.190349
EUR	Phe_530	Phe_642_1	0.0963328	0.0499184	0.0536309
EUR	Phe_530	Phe_645	-0.131338	0.0930472	0.158092
EUR	Phe_530	Phe_647_1	0.0676498	0.0937447	0.470516
EUR	Phe_530	Phe_650	0.207575	0.0407642	3.5414e-07
EUR	Phe_530	Phe_681	0.424988	0.0322081	9.36795e-40
EUR	Phe_530	Phe_681_1	0.304213	0.0514232	3.30138e-09
EUR	Phe_530	Phe_681_2	0.373069	0.0849878	1.13519e-05
EUR	Phe_530	Phe_681_3	0.347901	0.0525825	3.6832e-11
EUR	Phe_530	Phe_681_7	0.437869	0.0573019	2.1482e-14
EUR	Phe_530	Phe_686	0.268166	0.0579746	3.73549e-06
EUR	Phe_530	Phe_686_1	0.357041	0.0505492	1.62671e-12
EUR	Phe_530	Phe_686_3	0.12401	0.0471397	0.00852115
EUR	Phe_530	Phe_687_1	0.401462	0.0409328	1.0419e-22
EUR	Phe_530	Phe_687_4	0.57692	0.0475105	6.24892e-34
EUR	Phe_530	Phe_689	0.29878	0.042814	2.98221e-12
EUR	Phe_530	Phe_690	0.187879	0.0361027	1.95036e-07
EUR	Phe_530	Phe_690_1	0.145261	0.0347303	2.88286e-05
EUR	Phe_530	Phe_694	0.116618	0.0711793	0.101344
EUR	Phe_530	Phe_694_1	-0.104596	0.0785111	0.18278
EUR	Phe_530	Phe_694_2	0.110783	0.0615816	0.0720239
EUR	Phe_530	Phe_695	0.253295	0.0426309	2.8229e-09
EUR	Phe_530	Phe_695_3	0.0416042	0.0413859	0.314765
EUR	Phe_530	Phe_695_4	0.333651	0.082665	5.43265e-05
EUR	Phe_530	Phe_695_41	0.159576	0.0628361	0.0110993
EUR	Phe_530	Phe_695_42	0.22345	0.0799823	0.00521014
EUR	Phe_530	Phe_695_7	0.308148	0.0646928	1.90503e-06
EUR	Phe_530	Phe_696	0.172452	0.0338676	3.5442e-07
EUR	Phe_530	Phe_696_4	0.173379	0.0335715	2.41119e-07
EUR	Phe_530	Phe_696_41	0.13748	0.0292572	2.61446e-06
EUR	Phe_530	Phe_696_42	0.18772	0.0347023	6.32214e-08
EUR	Phe_530	Phe_697	0.0698745	0.0392326	0.0749074
EUR	Phe_530	Phe_698	0.436558	0.0555027	3.67549e-15
EUR	Phe_530	Phe_700	0.146482	0.0324405	6.31918e-06
EUR	Phe_530	Phe_701	0.279166	0.0365462	2.19379e-14
EUR	Phe_530	Phe_701_2	0.16953	0.0725618	0.0194727
EUR	Phe_530	Phe_701_4	0.0779078	0.067688	0.249739
EUR	Phe_530	Phe_702	0.164896	0.0297806	3.07629e-08
EUR	Phe_530	Phe_702_1	0.0974712	0.0266753	0.000258198
EUR	Phe_530	Phe_702_2	0.161174	0.0308157	1.69284e-07
EUR	Phe_530	Phe_703	0.335999	0.0354522	2.60441e-21
EUR	Phe_530	Phe_703_1	0.331109	0.0364841	1.13236e-19
EUR	Phe_530	Phe_704	0.334232	0.0523757	1.75428e-10
EUR	Phe_530	Phe_705_3	0.24653	0.049358	5.89201e-07
EUR	Phe_530	Phe_706	0.234457	0.0351167	2.44666e-11
EUR	Phe_530	Phe_706_1	0.123625	0.0386944	0.00139874
EUR	Phe_530	Phe_706_2	0.182848	0.0335064	4.83953e-08
EUR	Phe_530	Phe_706_8	0.270252	0.0503076	7.78713e-08
EUR	Phe_530	Phe_707	0.19983	0.0361064	3.12183e-08
EUR	Phe_530	Phe_707_1	0.217843	0.0555374	8.76501e-05
EUR	Phe_530	Phe_709	0.260632	0.073957	0.000424916
EUR	Phe_530	Phe_709_2	0.281876	0.0558598	4.5084e-07
EUR	Phe_530	Phe_709_3	0.062458	0.081764	0.444938
EUR	Phe_530	Phe_710	0.197633	0.0460473	1.77103e-05
EUR	Phe_530	Phe_710_1	0.188069	0.0464653	5.17626e-05
EUR	Phe_530	Phe_710_12	0.148086	0.0511177	0.00376788
EUR	Phe_530	Phe_710_19	0.216319	0.0499789	1.50336e-05
EUR	Phe_530	Phe_711	0.258997	0.0725655	0.000358148
EUR	Phe_530	Phe_711_1	0.221564	0.0709252	0.00178465
EUR	Phe_530	Phe_713	0.267215	0.0874866	0.00225547
EUR	Phe_530	Phe_714	0.445261	0.0479201	1.51776e-20
EUR	Phe_530	Phe_714_1	0.299669	0.0372697	8.94308e-16
EUR	Phe_530	Phe_715	0.612333	0.0624126	1.00911e-22
EUR	Phe_530	Phe_715_1	0.524405	0.0622611	3.68002e-17
EUR	Phe_530	Phe_715_2	0.172933	0.0670769	0.00993384
EUR	Phe_530	Phe_716	0.55232	0.0297167	4.15451e-77
EUR	Phe_530	Phe_716_2	0.36968	0.0353018	1.16158e-25
EUR	Phe_530	Phe_716_9	0.568246	0.0304067	6.17754e-78
EUR	Phe_530	Phe_717	0.237942	0.0582879	4.46124e-05
EUR	Phe_530	Phe_720	0.343324	0.0305886	3.1124e-29
EUR	Phe_530	Phe_721	0.585025	0.0355623	8.29004e-61
EUR	Phe_530	Phe_721_1	0.588065	0.0368609	2.68849e-57
EUR	Phe_530	Phe_721_2	0.359299	0.0571831	3.3143e-10
EUR	Phe_530	Phe_722	0.518634	0.0325184	2.89726e-57
EUR	Phe_530	Phe_722_1	0.442288	0.0471944	7.14317e-21
EUR	Phe_530	Phe_722_6	0.553628	0.0355652	1.22782e-54
EUR	Phe_530	Phe_722_7	0.28112	0.0617418	5.28464e-06
EUR	Phe_530	Phe_722_9	0.427412	0.051716	1.40168e-16
EUR	Phe_530	Phe_724	0.593748	0.0546742	1.79229e-27
EUR	Phe_530	Phe_726	0.568457	0.0298455	7.00183e-81
EUR	Phe_530	Phe_726_1	0.539846	0.0381692	2.04834e-45
EUR	Phe_530	Phe_726_2	0.493209	0.0558366	1.01824e-18
EUR	Phe_530	Phe_726_3	0.346619	0.0524744	3.96204e-11
EUR	Phe_530	Phe_726_4	0.410945	0.0544543	4.46739e-14
EUR	Phe_530	Phe_727	0.489613	0.0352666	8.01124e-44
EUR	Phe_530	Phe_727_1	0.390056	0.0372722	1.24983e-25
EUR	Phe_530	Phe_727_2	0.790593	0.0932818	2.34448e-17
EUR	Phe_530	Phe_727_4	0.329668	0.0506611	7.65026e-11
EUR	Phe_530	Phe_727_6	0.303305	0.0402081	4.5789e-14
EUR	Phe_530	Phe_728	0.137326	0.0475833	0.00390142
EUR	Phe_530	Phe_728_7	0.324231	0.0415102	5.67857e-15
EUR	Phe_530	Phe_728_71	0.134991	0.033397	5.29968e-05
EUR	Phe_530	Phe_729	0.668126	0.0616245	2.1793e-27
EUR	Phe_530	Phe_729_1	0.583488	0.0485768	3.08595e-33
EUR	Phe_530	Phe_732	0.356793	0.0787274	5.84248e-06
EUR	Phe_530	Phe_733	0.52353	0.0705413	1.15698e-13
EUR	Phe_530	Phe_733_4	0.333719	0.091183	0.000252335
EUR	Phe_530	Phe_733_8	0.304203	0.092644	0.00102501
EUR	Phe_530	Phe_735	0.286298	0.0304894	5.99522e-21
EUR	Phe_530	Phe_735_1	0.188653	0.0391391	1.4351e-06
EUR	Phe_530	Phe_735_2	0.270722	0.0341674	2.31089e-15
EUR	Phe_530	Phe_735_21	0.189257	0.0309565	9.73799e-10
EUR	Phe_530	Phe_735_23	0.21281	0.0366897	6.62097e-09
EUR	Phe_530	Phe_735_3	0.202675	0.0273065	1.15158e-13
EUR	Phe_530	Phe_736	0.446721	0.0611913	2.86904e-13
EUR	Phe_530	Phe_737	0.134877	0.056056	0.0161234
EUR	Phe_530	Phe_737_3	0.110914	0.0484513	0.022068
EUR	Phe_530	Phe_738	0.510729	0.0594963	9.14628e-18
EUR	Phe_530	Phe_738_4	0.366274	0.0386412	2.57104e-21
EUR	Phe_530	Phe_740	0.521523	0.027647	2.26992e-79
EUR	Phe_530	Phe_740_1	0.383197	0.0276895	1.48131e-43
EUR	Phe_530	Phe_740_11	0.395725	0.0302207	3.53928e-39
EUR	Phe_530	Phe_740_12	0.365959	0.0676404	6.28995e-08
EUR	Phe_530	Phe_740_2	0.518554	0.0507648	1.70187e-24
EUR	Phe_530	Phe_740_9	0.560442	0.0297418	3.31784e-79
EUR	Phe_530	Phe_741	0.544187	0.0416154	4.48083e-39
EUR	Phe_530	Phe_741_3	0.47336	0.0506303	8.81929e-21
EUR	Phe_530	Phe_741_4	0.385659	0.0611139	2.78145e-10
EUR	Phe_530	Phe_742	0.535337	0.0636717	4.17869e-17
EUR	Phe_530	Phe_742_9	0.486146	0.0650555	7.85121e-14
EUR	Phe_530	Phe_743	0.297253	0.0323369	3.84243e-20
EUR	Phe_530	Phe_743_1	0.233855	0.0340048	6.10757e-12
EUR	Phe_530	Phe_743_11	0.227635	0.0345188	4.26652e-11
EUR	Phe_530	Phe_743_2	0.240502	0.0737465	0.00110943
EUR	Phe_530	Phe_743_9	0.309444	0.0556961	2.76141e-08
EUR	Phe_530	Phe_745	0.629203	0.0300914	4.36562e-97
EUR	Phe_530	Phe_747	0.372303	0.0660063	1.69641e-08
EUR	Phe_530	Phe_747_1	0.345464	0.069116	5.78301e-07
EUR	Phe_530	Phe_751	0.641273	0.0813269	3.1422e-15
EUR	Phe_530	Phe_751_2	0.516357	0.0716441	5.70906e-13
EUR	Phe_530	Phe_751_21	0.40078	0.0711571	1.77784e-08
EUR	Phe_530	Phe_755	0.207814	0.0594296	0.000470866
EUR	Phe_530	Phe_755_1	0.170084	0.059625	0.00433681
EUR	Phe_530	Phe_757	0.23256	0.0742911	0.00174579
EUR	Phe_530	Phe_760	0.617009	0.0323336	3.52443e-81
EUR	Phe_530	Phe_761	0.632196	0.0348604	1.68409e-73
EUR	Phe_530	Phe_764	0.499341	0.0358655	4.61647e-44
EUR	Phe_530	Phe_765	0.444678	0.0433127	9.95623e-25
EUR	Phe_530	Phe_766	0.584482	0.0616503	2.5279e-21
EUR	Phe_530	Phe_770	0.65994	0.047133	1.52288e-44
EUR	Phe_530	Phe_771_1	0.406352	0.0495563	2.40795e-16
EUR	Phe_530	Phe_773	0.631549	0.0315086	2.292e-89
EUR	Phe_530	Phe_781	0.522663	0.0773918	1.44352e-11
EUR	Phe_530	Phe_782_3	0.311813	0.0289422	4.58548e-27
EUR	Phe_530	Phe_783	0.504812	0.0532719	2.63889e-21
EUR	Phe_530	Phe_785	0.766829	0.0356675	1.57791e-102
EUR	Phe_530	Phe_788	0.38391	0.0348647	3.36613e-28
EUR	Phe_530	Phe_789	0.700275	0.0409073	1.07876e-65
EUR	Phe_530	Phe_790_6	0.459422	0.0544569	3.27168e-17
EUR	Phe_530	Phe_791	0.231908	0.089771	0.00978531
EUR	Phe_530	Phe_798	0.592872	0.0416496	5.57513e-46
EUR	Phe_530	Phe_798_1	0.472124	0.08882	1.06358e-07
EUR	Phe_530	Phe_800	0.230428	0.0446416	2.44676e-07
EUR	Phe_530	Phe_800_1	0.135185	0.0548809	0.0137685
EUR	Phe_530	Phe_800_2	0.135547	0.048371	0.00507494
EUR	Phe_530	Phe_800_3	0.179673	0.0633047	0.00453658
EUR	Phe_530	Phe_800_4	0.146118	0.0805009	0.0695066
EUR	Phe_530	Phe_801	0.353395	0.0444555	1.87398e-15
EUR	Phe_530	Phe_801_1	0.294514	0.0831995	0.000400342
EUR	Phe_530	Phe_803	0.0888058	0.0402742	0.0274522
EUR	Phe_530	Phe_803_1	0.125368	0.0628412	0.046044
EUR	Phe_530	Phe_803_2	0.0352633	0.0309849	0.255088
EUR	Phe_530	Phe_803_3	0.0642168	0.0542592	0.236604
EUR	Phe_530	Phe_804	0.246497	0.0430768	1.05105e-08
EUR	Phe_530	Phe_805	0.350387	0.0643601	5.20513e-08
EUR	Phe_530	Phe_807	0.356389	0.0550187	9.31954e-11
EUR	Phe_530	Phe_809	0.506253	0.0762112	3.07853e-11
EUR	Phe_530	Phe_817	0.329118	0.0836574	8.35045e-05
EUR	Phe_530	Phe_819	0.452007	0.0639452	1.56437e-12
EUR	Phe_530	Phe_830	0.435072	0.0525315	1.20996e-16
EUR	Phe_530	Phe_835	0.439883	0.0345549	4.02988e-37
EUR	Phe_530	Phe_840	0.521313	0.0402673	2.46557e-38
EUR	Phe_530	Phe_851	0.648105	0.0647767	1.44552e-23
EUR	Phe_530	Phe_854	0.531992	0.077843	8.24838e-12
EUR	Phe_530	Phe_858	0.305693	0.0433015	1.66929e-12
EUR	Phe_530	Phe_859	0.342788	0.0659609	2.02707e-07
EUR	Phe_530	Phe_870	0.458734	0.0614709	8.48144e-14
EUR	Phe_530	Phe_870_3	0.105929	0.0773739	0.170984
EUR	Phe_530	Phe_871	0.386768	0.0441293	1.87765e-18
EUR	Phe_530	Phe_871_3	0.191318	0.0658484	0.00366739
EUR	Phe_530	Phe_871_4	0.0446235	0.0608695	0.463497
EUR	Phe_530	Phe_872	0.175988	0.0696077	0.0114621
EUR	Phe_530	Phe_874	0.162854	0.0817904	0.046469
EUR	Phe_530	Phe_915	0.492704	0.0656731	6.26784e-14
EUR	Phe_530	Phe_916	0.504611	0.047236	1.22553e-26
EUR	Phe_530	Phe_938	0.135759	0.0508162	0.00754968
EUR	Phe_530	Phe_938_2	0.105523	0.0488374	0.030719
EUR	Phe_530	Phe_939	0.30927	0.037285	1.08807e-16
EUR	Phe_530	Phe_946	0.268113	0.0855269	0.0017195
EUR	Phe_530	Phe_947	0.329949	0.046823	1.83177e-12
EUR	Phe_530	Phe_949	0.468517	0.0690648	1.17109e-11
EUR	Phe_530	Phe_952	-0.0658829	0.0860171	0.443719
EUR	Phe_530	Phe_960	0.560777	0.0461301	5.304e-34
EUR	Phe_530	Phe_960_2	0.546341	0.0467123	1.3378e-31
EUR	Phe_530	Phe_965	0.555314	0.053684	4.44944e-25
EUR	Phe_530	Phe_969	0.554915	0.0713038	7.11581e-15
EUR	Phe_530	Phe_979	0.568065	0.0568309	1.59155e-23
EUR	Phe_530	Phe_990	0.205982	0.0640487	0.0012998
EUR	Phe_530	QTL_ALB	-0.0942253	0.0204554	4.09764e-06
EUR	Phe_530	QTL_ALT	0.156016	0.0243039	1.36832e-10
EUR	Phe_530	QTL_AST	0.0709877	0.0219875	0.00124419
EUR	Phe_530	QTL_BASO	0.110478	0.0328111	0.000759687
EUR	Phe_530	QTL_BMI	0.179118	0.0194968	4.0375e-20
EUR	Phe_530	QTL_BUN	-0.0494338	0.019757	0.0123464
EUR	Phe_530	QTL_CALCIUM	0.0599435	0.0221474	0.00679808
EUR	Phe_530	QTL_CRE	0.045669	0.0205712	0.026416
EUR	Phe_530	QTL_CRP	0.265062	0.0221166	4.27273e-33
EUR	Phe_530	QTL_DBP	0.148569	0.0216615	6.94972e-12
EUR	Phe_530	QTL_EGFR	-0.0405849	0.0206081	0.0489104
EUR	Phe_530	QTL_EOSINO	0.124303	0.0246887	4.78319e-07
EUR	Phe_530	QTL_GLU	0.1945	0.022265	2.42124e-18
EUR	Phe_530	QTL_HB	0.00867372	0.0230427	0.706605
EUR	Phe_530	QTL_HBA1C	0.15106	0.0206009	2.25585e-13
EUR	Phe_530	QTL_HDLC	-0.210854	0.0216367	1.93334e-22
EUR	Phe_530	QTL_HEIGHT	-0.0994201	0.0175166	1.38076e-08
EUR	Phe_530	QTL_HT	0.0189805	0.022776	0.404645
EUR	Phe_530	QTL_LDLC	0.0387921	0.0227438	0.0880797
EUR	Phe_530	QTL_LYMPH	0.151341	0.0249121	1.23968e-09
EUR	Phe_530	QTL_MCH	-0.0204456	0.0184542	0.267901
EUR	Phe_530	QTL_MCHC	-0.0515127	0.0181224	0.00447638
EUR	Phe_530	QTL_MCV	-0.00926979	0.0179936	0.606433
EUR	Phe_530	QTL_MONO	0.125867	0.0218363	8.20796e-09
EUR	Phe_530	QTL_MPV	-0.0168368	0.0172072	0.327841
EUR	Phe_530	QTL_NEUTRO	0.213958	0.0224222	1.39732e-21
EUR	Phe_530	QTL_PLT	0.0736526	0.0199962	0.000230207
EUR	Phe_530	QTL_RBC	0.0153528	0.0185985	0.409096
EUR	Phe_530	QTL_RDW	0.101256	0.0170822	3.07451e-09
EUR	Phe_530	QTL_SBP	0.113832	0.0203607	2.26104e-08
EUR	Phe_530	QTL_TC	-0.0406877	0.022422	0.0695805
EUR	Phe_530	QTL_TG	0.255703	0.0228381	4.25042e-29
EUR	Phe_530	QTL_WBC	0.231134	0.0243687	2.42625e-21
EUR	Phe_530	QTL_WEIGHT	0.102574	0.0186041	3.51684e-08
EUR	Phe_531_2	Phe_531_3	0.740628	0.170901	1.46638e-05
EUR	Phe_531_2	Phe_531_4	0.808653	0.176203	4.44677e-06
EUR	Phe_531_2	Phe_532	0.563104	0.0885833	2.06035e-10
EUR	Phe_531_2	Phe_535	0.73964	0.0927868	1.56902e-15
EUR	Phe_531_2	Phe_535_1	0.687757	0.206952	0.000889701
EUR	Phe_531_2	Phe_535_6	0.774298	0.142164	5.13636e-08
EUR	Phe_531_2	Phe_535_8	0.777992	0.148121	1.50116e-07
EUR	Phe_531_2	Phe_535_9	0.699347	0.193448	0.000300153
EUR	Phe_531_2	Phe_536	0.861782	0.190912	6.36056e-06
EUR	Phe_531_2	Phe_537	0.74193	0.145085	3.15792e-07
EUR	Phe_531_2	Phe_540	0.0349589	0.179563	0.845636
EUR	Phe_531_2	Phe_540_1	0.112796	0.164335	0.492476
EUR	Phe_531_2	Phe_540_11	0.349264	0.113496	0.00208876
EUR	Phe_531_2	Phe_550	0.467009	0.0711372	5.20647e-11
EUR	Phe_531_2	Phe_550_1	0.0578652	0.0624878	0.354434
EUR	Phe_531_2	Phe_550_2	0.548628	0.0719508	2.43968e-14
EUR	Phe_531_2	Phe_550_3	0.341538	0.197524	0.0837914
EUR	Phe_531_2	Phe_550_4	0.306939	0.0727584	2.45818e-05
EUR	Phe_531_2	Phe_550_5	0.57964	0.107457	6.88444e-08
EUR	Phe_531_2	Phe_555	0.0146448	0.100763	0.884444
EUR	Phe_531_2	Phe_555_1	0.0787614	0.123061	0.522161
EUR	Phe_531_2	Phe_555_2	-0.0633412	0.10724	0.554756
EUR	Phe_531_2	Phe_555_21	0.117915	0.186542	0.527316
EUR	Phe_531_2	Phe_556_1	0.349567	0.239523	0.144447
EUR	Phe_531_2	Phe_558	0.531708	0.103894	3.09118e-07
EUR	Phe_531_2	Phe_559	-0.233161	0.176943	0.187597
EUR	Phe_531_2	Phe_560	0.342649	0.149483	0.0218925
EUR	Phe_531_2	Phe_560_4	0.284041	0.167425	0.0897864
EUR	Phe_531_2	Phe_561	0.563542	0.083196	1.25556e-11
EUR	Phe_531_2	Phe_561_1	0.490055	0.0997022	8.86963e-07
EUR	Phe_531_2	Phe_561_2	0.34953	0.204158	0.0868871
EUR	Phe_531_2	Phe_562	0.325917	0.0630877	2.39035e-07
EUR	Phe_531_2	Phe_562_1	0.365606	0.060046	1.13786e-09
EUR	Phe_531_2	Phe_563	0.496654	0.0867826	1.04675e-08
EUR	Phe_531_2	Phe_564	0.587594	0.0889261	3.90422e-11
EUR	Phe_531_2	Phe_564_1	0.404203	0.0921312	1.14791e-05
EUR	Phe_531_2	Phe_564_9	0.77494	0.121942	2.08429e-10
EUR	Phe_531_2	Phe_565	0.528855	0.115587	4.75341e-06
EUR	Phe_531_2	Phe_565_1	0.622059	0.145802	1.98607e-05
EUR	Phe_531_2	Phe_567	0.324545	0.208886	0.120257
EUR	Phe_531_2	Phe_568	0.674431	0.198408	0.000675803
EUR	Phe_531_2	Phe_568_1	0.608061	0.21377	0.00444857
EUR	Phe_531_2	Phe_569	0.520623	0.135089	0.000116234
EUR	Phe_531_2	Phe_571	0.544521	0.103995	1.6406e-07
EUR	Phe_531_2	Phe_571_5	0.532706	0.104006	3.02534e-07
EUR	Phe_531_2	Phe_571_51	0.569115	0.141159	5.53701e-05
EUR	Phe_531_2	Phe_571_8	0.334348	0.185246	0.0710932
EUR	Phe_531_2	Phe_571_81	0.115884	0.250217	0.643268
EUR	Phe_531_2	Phe_572	0.183525	0.175698	0.296232
EUR	Phe_531_2	Phe_573	0.431379	0.189862	0.0230823
EUR	Phe_531_2	Phe_573_3	0.169919	0.209808	0.41801
EUR	Phe_531_2	Phe_573_5	0.228455	0.191665	0.233282
EUR	Phe_531_2	Phe_573_7	0.330776	0.0961081	0.000578063
EUR	Phe_531_2	Phe_574	0.455163	0.0943971	1.42271e-06
EUR	Phe_531_2	Phe_574_1	0.467933	0.0959892	1.08893e-06
EUR	Phe_531_2	Phe_574_12	0.421642	0.127982	0.000985805
EUR	Phe_531_2	Phe_574_2	0.378343	0.162069	0.0195723
EUR	Phe_531_2	Phe_574_3	0.388866	0.140691	0.00571021
EUR	Phe_531_2	Phe_575	0.813973	0.181636	7.4176e-06
EUR	Phe_531_2	Phe_575_1	0.712829	0.235159	0.00243529
EUR	Phe_531_2	Phe_575_7	0.809057	0.238697	0.000700278
EUR	Phe_531_2	Phe_575_8	0.532765	0.220552	0.0157095
EUR	Phe_531_2	Phe_577	0.639509	0.135766	2.47258e-06
EUR	Phe_531_2	Phe_577_1	0.704419	0.16691	2.43927e-05
EUR	Phe_531_2	Phe_577_2	0.56896	0.131528	1.51993e-05
EUR	Phe_531_2	Phe_577_3	0.090611	0.165171	0.583289
EUR	Phe_531_2	Phe_578	0.641446	0.114201	1.94511e-08
EUR	Phe_531_2	Phe_578_1	0.450064	0.233541	0.0539635
EUR	Phe_531_2	Phe_578_2	0.655722	0.158749	3.61897e-05
EUR	Phe_531_2	Phe_578_8	0.559115	0.14096	7.29414e-05
EUR	Phe_531_2	Phe_578_9	0.697396	0.159393	1.21249e-05
EUR	Phe_531_2	Phe_579_2	0.0701427	0.214204	0.743322
EUR	Phe_531_2	Phe_579_8	0.54713	0.199744	0.00615973
EUR	Phe_531_2	Phe_580	0.481546	0.178358	0.00693656
EUR	Phe_531_2	Phe_580_3	0.365332	0.196671	0.0632285
EUR	Phe_531_2	Phe_580_31	0.480684	0.161551	0.00292573
EUR	Phe_531_2	Phe_585	0.35751	0.0644908	2.96352e-08
EUR	Phe_531_2	Phe_585_1	0.549246	0.0799977	6.61316e-12
EUR	Phe_531_2	Phe_585_2	0.500657	0.175229	0.00427449
EUR	Phe_531_2	Phe_585_3	0.226943	0.0641743	0.000405699
EUR	Phe_531_2	Phe_585_31	0.294122	0.17965	0.10159
EUR	Phe_531_2	Phe_586	0.425976	0.123383	0.000555462
EUR	Phe_531_2	Phe_586_2	0.324565	0.137503	0.0182539
EUR	Phe_531_2	Phe_587	0.0343353	0.218596	0.875188
EUR	Phe_531_2	Phe_588	0.272128	0.152573	0.0744897
EUR	Phe_531_2	Phe_589	-0.0870711	0.218788	0.690652
EUR	Phe_531_2	Phe_590	0.437809	0.181174	0.0156699
EUR	Phe_531_2	Phe_591	0.422714	0.0887852	1.92552e-06
EUR	Phe_531_2	Phe_592	0.202603	0.170189	0.233864
EUR	Phe_531_2	Phe_592_1	0.21401	0.161241	0.18442
EUR	Phe_531_2	Phe_593	0.348195	0.0996524	0.000475673
EUR	Phe_531_2	Phe_594	0.233098	0.0690584	0.000737139
EUR	Phe_531_2	Phe_594_1	0.208745	0.0737868	0.00466886
EUR	Phe_531_2	Phe_594_2	-0.107365	0.130597	0.411015
EUR	Phe_531_2	Phe_594_3	0.260495	0.108836	0.0166897
EUR	Phe_531_2	Phe_594_8	0.358762	0.167369	0.03207
EUR	Phe_531_2	Phe_595	0.350679	0.160195	0.0285915
EUR	Phe_531_2	Phe_596	0.357815	0.105667	0.000708511
EUR	Phe_531_2	Phe_596_1	0.0760492	0.19371	0.69462
EUR	Phe_531_2	Phe_596_5	0.290259	0.11965	0.0152707
EUR	Phe_531_2	Phe_597	0.449437	0.158572	0.00459307
EUR	Phe_531_2	Phe_597_1	0.529897	0.161004	0.00099757
EUR	Phe_531_2	Phe_599	0.309714	0.0842063	0.000235029
EUR	Phe_531_2	Phe_599_1	0.445825	0.180088	0.0133014
EUR	Phe_531_2	Phe_599_2	0.280556	0.0998238	0.00494629
EUR	Phe_531_2	Phe_599_3	0.393503	0.171723	0.0219346
EUR	Phe_531_2	Phe_599_4	0.353033	0.0993625	0.00038089
EUR	Phe_531_2	Phe_599_5	0.115629	0.105642	0.27372
EUR	Phe_531_2	Phe_599_9	0.10282	0.145888	0.480944
EUR	Phe_531_2	Phe_600	0.182467	0.0719171	0.0111747
EUR	Phe_531_2	Phe_601	0.466531	0.134201	0.000508285
EUR	Phe_531_2	Phe_601_1	0.272711	0.14807	0.06551
EUR	Phe_531_2	Phe_601_11	0.210083	0.200386	0.294457
EUR	Phe_531_2	Phe_601_12	0.119268	0.228525	0.601738
EUR	Phe_531_2	Phe_601_3	0.675287	0.216539	0.00181749
EUR	Phe_531_2	Phe_602	0.16392	0.203733	0.42106
EUR	Phe_531_2	Phe_603	-0.0265528	0.140401	0.849998
EUR	Phe_531_2	Phe_603_1	0.10539	0.116391	0.36521
EUR	Phe_531_2	Phe_603_2	0.0623097	0.150896	0.679656
EUR	Phe_531_2	Phe_604	0.505636	0.173277	0.00352204
EUR	Phe_531_2	Phe_604_1	0.52822	0.167533	0.00161642
EUR	Phe_531_2	Phe_605	0.381489	0.0771682	7.66948e-07
EUR	Phe_531_2	Phe_608	0.31984	0.145614	0.028057
EUR	Phe_531_2	Phe_610	0.0899966	0.217367	0.678852
EUR	Phe_531_2	Phe_610_4	0.25312	0.169038	0.134287
EUR	Phe_531_2	Phe_611	0.218287	0.154961	0.158937
EUR	Phe_531_2	Phe_611_3	0.13947	0.14942	0.350609
EUR	Phe_531_2	Phe_612	0.2296	0.190653	0.228482
EUR	Phe_531_2	Phe_612_2	0.258611	0.105208	0.0139681
EUR	Phe_531_2	Phe_613	0.32719	0.244945	0.181625
EUR	Phe_531_2	Phe_614	0.628308	0.253613	0.0132333
EUR	Phe_531_2	Phe_614_4	0.406228	0.17004	0.016894
EUR	Phe_531_2	Phe_614_52	0.412738	0.185543	0.0261151
EUR	Phe_531_2	Phe_615	0.291226	0.0885973	0.00101235
EUR	Phe_531_2	Phe_618	0.297375	0.110312	0.00702305
EUR	Phe_531_2	Phe_618_1	0.294883	0.110911	0.00784364
EUR	Phe_531_2	Phe_619	0.4356	0.212372	0.0402552
EUR	Phe_531_2	Phe_622	-0.190299	0.233061	0.414204
EUR	Phe_531_2	Phe_624_9	0.454801	0.118107	0.000117746
EUR	Phe_531_2	Phe_625_1	0.499954	0.237083	0.0349639
EUR	Phe_531_2	Phe_626	0.430871	0.137583	0.00173793
EUR	Phe_531_2	Phe_626_1	0.538841	0.129551	3.19247e-05
EUR	Phe_531_2	Phe_626_12	0.410694	0.0849103	1.31949e-06
EUR	Phe_531_2	Phe_626_14	0.0592918	0.236527	0.802064
EUR	Phe_531_2	Phe_627	0.283896	0.145159	0.0504934
EUR	Phe_531_2	Phe_627_1	0.0863247	0.131675	0.512088
EUR	Phe_531_2	Phe_628	0.30913	0.107271	0.00395444
EUR	Phe_531_2	Phe_634_3	0.193905	0.155884	0.213535
EUR	Phe_531_2	Phe_635_3	0.0800287	0.218839	0.714592
EUR	Phe_531_2	Phe_636	0.502545	0.13326	0.000162487
EUR	Phe_531_2	Phe_636_2	0.349258	0.160273	0.0293214
EUR	Phe_531_2	Phe_636_3	0.480862	0.156067	0.00206226
EUR	Phe_531_2	Phe_642	0.277653	0.140958	0.0488662
EUR	Phe_531_2	Phe_642_1	0.130409	0.109357	0.233065
EUR	Phe_531_2	Phe_645	-0.274888	0.229397	0.230798
EUR	Phe_531_2	Phe_647_1	0.415364	0.239958	0.0834543
EUR	Phe_531_2	Phe_650	0.223144	0.0952527	0.0191472
EUR	Phe_531_2	Phe_681	0.639421	0.081036	3.00807e-15
EUR	Phe_531_2	Phe_681_1	0.167064	0.143176	0.243272
EUR	Phe_531_2	Phe_681_2	0.504843	0.219992	0.0217435
EUR	Phe_531_2	Phe_681_3	0.774886	0.154683	5.45681e-07
EUR	Phe_531_2	Phe_681_7	0.502762	0.166695	0.00256077
EUR	Phe_531_2	Phe_686	0.37657	0.164351	0.0219491
EUR	Phe_531_2	Phe_686_1	0.431526	0.118055	0.000256879
EUR	Phe_531_2	Phe_686_3	0.269905	0.115505	0.0194528
EUR	Phe_531_2	Phe_687_1	0.439939	0.121923	0.000308173
EUR	Phe_531_2	Phe_687_4	0.546431	0.0963906	1.43699e-08
EUR	Phe_531_2	Phe_689	0.365864	0.103202	0.000392438
EUR	Phe_531_2	Phe_690	0.26313	0.0902272	0.00354199
EUR	Phe_531_2	Phe_690_1	0.181022	0.0941429	0.0544994
EUR	Phe_531_2	Phe_694	0.164483	0.164714	0.317989
EUR	Phe_531_2	Phe_694_1	-0.159619	0.167794	0.341461
EUR	Phe_531_2	Phe_694_2	0.141503	0.145644	0.331265
EUR	Phe_531_2	Phe_695	0.386604	0.106783	0.000294073
EUR	Phe_531_2	Phe_695_3	0.14534	0.120907	0.229332
EUR	Phe_531_2	Phe_695_4	0.748408	0.226221	0.000938625
EUR	Phe_531_2	Phe_695_41	0.436214	0.159699	0.00630527
EUR	Phe_531_2	Phe_695_42	0.815036	0.231161	0.000422133
EUR	Phe_531_2	Phe_695_7	0.292505	0.181104	0.106284
EUR	Phe_531_2	Phe_696	0.0861663	0.0927482	0.352871
EUR	Phe_531_2	Phe_696_4	0.0717572	0.0920291	0.435554
EUR	Phe_531_2	Phe_696_41	0.1459	0.0826803	0.0776256
EUR	Phe_531_2	Phe_696_42	0.210303	0.110109	0.0561384
EUR	Phe_531_2	Phe_697	0.100682	0.101447	0.320971
EUR	Phe_531_2	Phe_698	0.46333	0.134602	0.000576937
EUR	Phe_531_2	Phe_700	0.182596	0.0802401	0.0228684
EUR	Phe_531_2	Phe_701	0.395746	0.0924832	1.87638e-05
EUR	Phe_531_2	Phe_701_2	0.259632	0.20323	0.201417
EUR	Phe_531_2	Phe_701_4	0.180651	0.162118	0.265143
EUR	Phe_531_2	Phe_702	0.137109	0.0769037	0.0746075
EUR	Phe_531_2	Phe_702_1	0.0899525	0.0741259	0.224935
EUR	Phe_531_2	Phe_702_2	0.128343	0.0751741	0.0877705
EUR	Phe_531_2	Phe_703	0.460053	0.0923159	6.24564e-07
EUR	Phe_531_2	Phe_703_1	0.437234	0.0914253	1.73201e-06
EUR	Phe_531_2	Phe_704	0.221312	0.13434	0.0994758
EUR	Phe_531_2	Phe_705_3	0.333719	0.141042	0.0179766
EUR	Phe_531_2	Phe_706	0.241918	0.0769567	0.00166907
EUR	Phe_531_2	Phe_706_1	0.169751	0.110483	0.12443
EUR	Phe_531_2	Phe_706_2	0.187437	0.0788371	0.0174291
EUR	Phe_531_2	Phe_706_8	0.446425	0.12795	0.000484731
EUR	Phe_531_2	Phe_707	0.448853	0.0855243	1.53549e-07
EUR	Phe_531_2	Phe_707_1	0.329386	0.143892	0.0220722
EUR	Phe_531_2	Phe_709	0.322709	0.178108	0.0700059
EUR	Phe_531_2	Phe_709_2	0.451692	0.145701	0.00193434
EUR	Phe_531_2	Phe_709_3	0.260957	0.231852	0.260363
EUR	Phe_531_2	Phe_710	0.316985	0.112211	0.00472965
EUR	Phe_531_2	Phe_710_1	0.30722	0.111761	0.00597966
EUR	Phe_531_2	Phe_710_12	0.239724	0.144279	0.0966073
EUR	Phe_531_2	Phe_710_19	0.396484	0.122366	0.00119471
EUR	Phe_531_2	Phe_711	0.358911	0.199137	0.071493
EUR	Phe_531_2	Phe_711_1	0.444362	0.191762	0.0204895
EUR	Phe_531_2	Phe_713	0.314868	0.217814	0.148294
EUR	Phe_531_2	Phe_714	0.347959	0.1123	0.00194522
EUR	Phe_531_2	Phe_714_1	0.229946	0.0939335	0.0143664
EUR	Phe_531_2	Phe_715	0.517498	0.15728	0.00100083
EUR	Phe_531_2	Phe_715_1	0.575119	0.162277	0.000394018
EUR	Phe_531_2	Phe_715_2	-0.0542335	0.183399	0.767449
EUR	Phe_531_2	Phe_716	0.542279	0.0698616	8.3469e-15
EUR	Phe_531_2	Phe_716_2	0.296462	0.103377	0.00413365
EUR	Phe_531_2	Phe_716_9	0.571688	0.0749403	2.37354e-14
EUR	Phe_531_2	Phe_717	0.257023	0.146878	0.0801339
EUR	Phe_531_2	Phe_720	0.341191	0.0645416	1.24767e-07
EUR	Phe_531_2	Phe_721	0.55013	0.0749573	2.14804e-13
EUR	Phe_531_2	Phe_721_1	0.526509	0.0779953	1.47311e-11
EUR	Phe_531_2	Phe_721_2	0.465017	0.138508	0.000786961
EUR	Phe_531_2	Phe_722	0.566114	0.0688849	2.06494e-16
EUR	Phe_531_2	Phe_722_1	0.564505	0.106293	1.09137e-07
EUR	Phe_531_2	Phe_722_6	0.606629	0.077003	3.32657e-15
EUR	Phe_531_2	Phe_722_7	0.388004	0.153728	0.0116039
EUR	Phe_531_2	Phe_722_9	0.40825	0.128555	0.00149486
EUR	Phe_531_2	Phe_724	0.489014	0.135681	0.000313189
EUR	Phe_531_2	Phe_726	0.602615	0.0721451	6.66539e-17
EUR	Phe_531_2	Phe_726_1	0.559164	0.0946251	3.43666e-09
EUR	Phe_531_2	Phe_726_2	0.521406	0.152813	0.000644768
EUR	Phe_531_2	Phe_726_3	0.584417	0.145098	5.63144e-05
EUR	Phe_531_2	Phe_726_4	0.546741	0.124266	1.08362e-05
EUR	Phe_531_2	Phe_727	0.521131	0.0831651	3.69916e-10
EUR	Phe_531_2	Phe_727_1	0.446735	0.0939455	1.98188e-06
EUR	Phe_531_2	Phe_727_2	0.451061	0.226741	0.0466652
EUR	Phe_531_2	Phe_727_4	0.31163	0.130193	0.0166842
EUR	Phe_531_2	Phe_727_6	0.389507	0.098558	7.74823e-05
EUR	Phe_531_2	Phe_728	0.168411	0.112951	0.135959
EUR	Phe_531_2	Phe_728_7	0.439365	0.0957077	4.41763e-06
EUR	Phe_531_2	Phe_728_71	0.109937	0.0738628	0.136648
EUR	Phe_531_2	Phe_729	0.472391	0.183405	0.0100047
EUR	Phe_531_2	Phe_729_1	0.41463	0.119943	0.000546414
EUR	Phe_531_2	Phe_732	0.246366	0.223739	0.27084
EUR	Phe_531_2	Phe_733	0.587521	0.171744	0.000624097
EUR	Phe_531_2	Phe_733_4	0.503507	0.235659	0.0326313
EUR	Phe_531_2	Phe_733_8	0.591703	0.252871	0.0192867
EUR	Phe_531_2	Phe_735	0.182557	0.0783511	0.0198066
EUR	Phe_531_2	Phe_735_1	0.228818	0.0982876	0.0199098
EUR	Phe_531_2	Phe_735_2	0.128576	0.0861058	0.135376
EUR	Phe_531_2	Phe_735_21	0.10248	0.0804232	0.20257
EUR	Phe_531_2	Phe_735_23	0.136634	0.0921872	0.138305
EUR	Phe_531_2	Phe_735_3	0.122637	0.0675368	0.0693921
EUR	Phe_531_2	Phe_736	0.636465	0.181961	0.000469076
EUR	Phe_531_2	Phe_737	0.126788	0.165368	0.443258
EUR	Phe_531_2	Phe_737_3	-0.0666089	0.13671	0.626096
EUR	Phe_531_2	Phe_738	0.750233	0.133946	2.13124e-08
EUR	Phe_531_2	Phe_738_4	0.444845	0.092376	1.46767e-06
EUR	Phe_531_2	Phe_740	0.539212	0.0647798	8.52142e-17
EUR	Phe_531_2	Phe_740_1	0.417631	0.0624363	2.24831e-11
EUR	Phe_531_2	Phe_740_11	0.416274	0.0696671	2.2983e-09
EUR	Phe_531_2	Phe_740_12	0.332742	0.150698	0.0272434
EUR	Phe_531_2	Phe_740_2	0.653696	0.131933	7.24232e-07
EUR	Phe_531_2	Phe_740_9	0.642362	0.0659688	2.08886e-22
EUR	Phe_531_2	Phe_741	0.737686	0.102188	5.23983e-13
EUR	Phe_531_2	Phe_741_3	0.697597	0.124071	1.8814e-08
EUR	Phe_531_2	Phe_741_4	0.533886	0.172178	0.00193015
EUR	Phe_531_2	Phe_742	0.931202	0.166753	2.34601e-08
EUR	Phe_531_2	Phe_742_9	0.869392	0.174615	6.39462e-07
EUR	Phe_531_2	Phe_743	0.257328	0.0914971	0.00491711
EUR	Phe_531_2	Phe_743_1	0.10584	0.0934852	0.257568
EUR	Phe_531_2	Phe_743_11	0.101818	0.0932129	0.274696
EUR	Phe_531_2	Phe_743_2	0.0542302	0.182786	0.766705
EUR	Phe_531_2	Phe_743_9	0.428741	0.158209	0.00672921
EUR	Phe_531_2	Phe_745	0.582439	0.0665836	2.18147e-18
EUR	Phe_531_2	Phe_747	0.550789	0.174805	0.00162778
EUR	Phe_531_2	Phe_747_1	0.50205	0.182177	0.00585434
EUR	Phe_531_2	Phe_751	0.520942	0.215701	0.0157306
EUR	Phe_531_2	Phe_751_2	0.656048	0.195502	0.000791614
EUR	Phe_531_2	Phe_751_21	0.513026	0.186269	0.00588319
EUR	Phe_531_2	Phe_755	0.270746	0.14965	0.0704207
EUR	Phe_531_2	Phe_755_1	0.230383	0.15875	0.146716
EUR	Phe_531_2	Phe_757	0.630652	0.197886	0.00143786
EUR	Phe_531_2	Phe_760	0.573976	0.0643909	4.92606e-19
EUR	Phe_531_2	Phe_761	0.570168	0.0661948	7.08673e-18
EUR	Phe_531_2	Phe_764	0.523997	0.0840075	4.44596e-10
EUR	Phe_531_2	Phe_765	0.40835	0.0915933	8.26122e-06
EUR	Phe_531_2	Phe_766	0.394748	0.144866	0.00643179
EUR	Phe_531_2	Phe_770	0.73106	0.11265	8.60459e-11
EUR	Phe_531_2	Phe_771_1	0.621802	0.129796	1.66281e-06
EUR	Phe_531_2	Phe_773	0.610081	0.0727465	5.01255e-17
EUR	Phe_531_2	Phe_781	0.738661	0.192852	0.000128039
EUR	Phe_531_2	Phe_782_3	0.432171	0.0697254	5.71202e-10
EUR	Phe_531_2	Phe_783	0.447317	0.14797	0.00250268
EUR	Phe_531_2	Phe_785	0.558047	0.0728954	1.9265e-14
EUR	Phe_531_2	Phe_788	0.343271	0.0904008	0.000146335
EUR	Phe_531_2	Phe_789	0.558922	0.0946972	3.58678e-09
EUR	Phe_531_2	Phe_790_6	0.447891	0.121932	0.000239451
EUR	Phe_531_2	Phe_791	0.623574	0.243751	0.0105202
EUR	Phe_531_2	Phe_798	0.41927	0.0856732	9.88953e-07
EUR	Phe_531_2	Phe_798_1	0.00463465	0.208852	0.982296
EUR	Phe_531_2	Phe_800	0.417573	0.132689	0.00164958
EUR	Phe_531_2	Phe_800_1	0.104732	0.158528	0.508834
EUR	Phe_531_2	Phe_800_2	-0.0280738	0.133995	0.834047
EUR	Phe_531_2	Phe_800_3	0.496154	0.181721	0.0063277
EUR	Phe_531_2	Phe_800_4	0.279555	0.233288	0.23079
EUR	Phe_531_2	Phe_801	0.53867	0.117692	4.71828e-06
EUR	Phe_531_2	Phe_801_1	0.292864	0.225619	0.194271
EUR	Phe_531_2	Phe_803	0.293357	0.101703	0.00392108
EUR	Phe_531_2	Phe_803_1	0.647894	0.163161	7.16029e-05
EUR	Phe_531_2	Phe_803_2	0.123336	0.0986976	0.211431
EUR	Phe_531_2	Phe_803_3	-0.0676823	0.146814	0.644794
EUR	Phe_531_2	Phe_804	0.312005	0.105335	0.0030562
EUR	Phe_531_2	Phe_805	0.401158	0.167696	0.0167487
EUR	Phe_531_2	Phe_807	0.290423	0.134683	0.0310566
EUR	Phe_531_2	Phe_809	0.362812	0.196935	0.0654329
EUR	Phe_531_2	Phe_817	0.0465094	0.195665	0.812114
EUR	Phe_531_2	Phe_819	0.555386	0.165552	0.000794383
EUR	Phe_531_2	Phe_830	0.251901	0.126715	0.0468187
EUR	Phe_531_2	Phe_835	0.441747	0.0875511	4.52111e-07
EUR	Phe_531_2	Phe_840	0.647783	0.0882448	2.12391e-13
EUR	Phe_531_2	Phe_851	1.00626	0.15719	1.53819e-10
EUR	Phe_531_2	Phe_854	0.260833	0.16048	0.104091
EUR	Phe_531_2	Phe_858	0.677106	0.0980622	5.02532e-12
EUR	Phe_531_2	Phe_859	0.828381	0.180042	4.20389e-06
EUR	Phe_531_2	Phe_870	0.481621	0.156239	0.00205204
EUR	Phe_531_2	Phe_870_3	0.0988454	0.185821	0.594768
EUR	Phe_531_2	Phe_871	0.36447	0.114079	0.00139878
EUR	Phe_531_2	Phe_871_3	0.285139	0.162269	0.0788841
EUR	Phe_531_2	Phe_871_4	0.537559	0.161043	0.000843895
EUR	Phe_531_2	Phe_872	0.29545	0.175135	0.0916057
EUR	Phe_531_2	Phe_874	0.203289	0.232647	0.382222
EUR	Phe_531_2	Phe_915	0.679558	0.145838	3.16693e-06
EUR	Phe_531_2	Phe_916	0.574079	0.123407	3.28844e-06
EUR	Phe_531_2	Phe_938	0.129462	0.125898	0.303805
EUR	Phe_531_2	Phe_938_2	0.0775217	0.1337	0.562036
EUR	Phe_531_2	Phe_939	0.411707	0.0937544	1.12658e-05
EUR	Phe_531_2	Phe_946	0.00754656	0.214223	0.971898
EUR	Phe_531_2	Phe_947	0.203227	0.117147	0.0827762
EUR	Phe_531_2	Phe_949	0.321595	0.156819	0.040293
EUR	Phe_531_2	Phe_952	-0.360308	0.219459	0.100631
EUR	Phe_531_2	Phe_960	0.584899	0.122876	1.93508e-06
EUR	Phe_531_2	Phe_960_2	0.546059	0.13228	3.65841e-05
EUR	Phe_531_2	Phe_965	0.557855	0.166299	0.000794984
EUR	Phe_531_2	Phe_969	0.471218	0.165668	0.00445024
EUR	Phe_531_2	Phe_979	0.594986	0.155243	0.000126788
EUR	Phe_531_2	Phe_990	0.0945482	0.159413	0.553113
EUR	Phe_531_2	QTL_ALB	-0.064758	0.0456602	0.156115
EUR	Phe_531_2	QTL_ALT	0.242245	0.060362	5.98996e-05
EUR	Phe_531_2	QTL_AST	0.164486	0.0656102	0.0121754
EUR	Phe_531_2	QTL_BASO	0.209328	0.0804757	0.00929144
EUR	Phe_531_2	QTL_BMI	0.286836	0.0491517	5.35544e-09
EUR	Phe_531_2	QTL_BUN	0.0217052	0.0557766	0.697168
EUR	Phe_531_2	QTL_CALCIUM	0.105491	0.0570427	0.0644106
EUR	Phe_531_2	QTL_CRE	-0.0883492	0.0497842	0.0759568
EUR	Phe_531_2	QTL_CRP	0.332594	0.0708471	2.6722e-06
EUR	Phe_531_2	QTL_DBP	0.173618	0.0584714	0.00298503
EUR	Phe_531_2	QTL_EGFR	0.0867523	0.0495706	0.0801054
EUR	Phe_531_2	QTL_EOSINO	0.0478121	0.0757643	0.527999
EUR	Phe_531_2	QTL_GLU	0.264611	0.0596594	9.19161e-06
EUR	Phe_531_2	QTL_HB	-0.042057	0.0579098	0.467685
EUR	Phe_531_2	QTL_HBA1C	0.243942	0.052254	3.03568e-06
EUR	Phe_531_2	QTL_HDLC	-0.180732	0.0564204	0.0013586
EUR	Phe_531_2	QTL_HEIGHT	-0.13384	0.0491333	0.00644938
EUR	Phe_531_2	QTL_HT	-0.0338167	0.0584771	0.563069
EUR	Phe_531_2	QTL_LDLC	0.165033	0.0560943	0.0032604
EUR	Phe_531_2	QTL_LYMPH	0.153409	0.0577097	0.00785399
EUR	Phe_531_2	QTL_MCH	-0.0425796	0.0480849	0.375883
EUR	Phe_531_2	QTL_MCHC	-0.0589615	0.0479269	0.218608
EUR	Phe_531_2	QTL_MCV	-0.0409664	0.0492796	0.405801
EUR	Phe_531_2	QTL_MONO	0.0813498	0.0573874	0.156321
EUR	Phe_531_2	QTL_MPV	-0.0585842	0.050363	0.244732
EUR	Phe_531_2	QTL_NEUTRO	0.152602	0.0608171	0.0121009
EUR	Phe_531_2	QTL_PLT	0.0641756	0.0513015	0.210953
EUR	Phe_531_2	QTL_RBC	0.0061573	0.0489382	0.899876
EUR	Phe_531_2	QTL_RDW	0.140244	0.0573182	0.0144145
EUR	Phe_531_2	QTL_SBP	0.126678	0.0548073	0.0208143
EUR	Phe_531_2	QTL_TC	0.0688008	0.0586791	0.241
EUR	Phe_531_2	QTL_TG	0.2232	0.0660776	0.000730569
EUR	Phe_531_2	QTL_WBC	0.181541	0.0627298	0.00380353
EUR	Phe_531_2	QTL_WEIGHT	0.182885	0.0471607	0.000105357
EUR	Phe_531_3	Phe_531_4	1.06881	0.20844	2.93333e-07
EUR	Phe_531_3	Phe_532	0.695168	0.104415	2.7807e-11
EUR	Phe_531_3	Phe_535	0.864269	0.104922	1.76167e-16
EUR	Phe_531_3	Phe_535_1	0.456501	0.227324	0.0446277
EUR	Phe_531_3	Phe_535_6	0.897955	0.158322	1.41402e-08
EUR	Phe_531_3	Phe_535_8	0.935174	0.181788	2.68488e-07
EUR	Phe_531_3	Phe_535_9	0.886048	0.216733	4.34734e-05
EUR	Phe_531_3	Phe_536	0.974639	0.170257	1.03721e-08
EUR	Phe_531_3	Phe_537	0.757998	0.15188	6.01408e-07
EUR	Phe_531_3	Phe_540	0.527816	0.196895	0.00734688
EUR	Phe_531_3	Phe_540_1	0.622902	0.176783	0.000425804
EUR	Phe_531_3	Phe_540_11	0.498205	0.131008	0.000143031
EUR	Phe_531_3	Phe_550	0.363876	0.0665794	4.62148e-08
EUR	Phe_531_3	Phe_550_1	-0.0126231	0.0719989	0.860825
EUR	Phe_531_3	Phe_550_2	0.397303	0.0691312	9.07929e-09
EUR	Phe_531_3	Phe_550_3	0.0370841	0.214818	0.862942
EUR	Phe_531_3	Phe_550_4	0.378121	0.0803494	2.5268e-06
EUR	Phe_531_3	Phe_550_5	0.581383	0.120063	1.28328e-06
EUR	Phe_531_3	Phe_555	0.0868358	0.09971	0.383818
EUR	Phe_531_3	Phe_555_1	0.089566	0.12067	0.457942
EUR	Phe_531_3	Phe_555_2	0.0413915	0.113483	0.715308
EUR	Phe_531_3	Phe_555_21	-0.0262033	0.203861	0.897726
EUR	Phe_531_3	Phe_556_1	0.390834	0.232992	0.0934527
EUR	Phe_531_3	Phe_558	0.599542	0.118596	4.296e-07
EUR	Phe_531_3	Phe_559	0.279355	0.179392	0.119415
EUR	Phe_531_3	Phe_560	0.537708	0.170213	0.00158298
EUR	Phe_531_3	Phe_560_4	0.383125	0.178973	0.0322989
EUR	Phe_531_3	Phe_561	0.467086	0.0950293	8.87035e-07
EUR	Phe_531_3	Phe_561_1	0.46078	0.125361	0.000237262
EUR	Phe_531_3	Phe_561_2	0.265697	0.210226	0.206279
EUR	Phe_531_3	Phe_562	0.367581	0.0729093	4.616e-07
EUR	Phe_531_3	Phe_562_1	0.369085	0.0697735	1.22482e-07
EUR	Phe_531_3	Phe_563	0.399049	0.090184	9.65163e-06
EUR	Phe_531_3	Phe_564	0.532923	0.0993525	8.1417e-08
EUR	Phe_531_3	Phe_564_1	0.193532	0.0999556	0.0528463
EUR	Phe_531_3	Phe_564_9	0.869645	0.147349	3.59218e-09
EUR	Phe_531_3	Phe_565	0.325568	0.125894	0.00970802
EUR	Phe_531_3	Phe_565_1	0.203877	0.160519	0.204045
EUR	Phe_531_3	Phe_567	0.559893	0.239095	0.0191949
EUR	Phe_531_3	Phe_568	0.5634	0.202212	0.00533332
EUR	Phe_531_3	Phe_568_1	0.483996	0.204254	0.0178081
EUR	Phe_531_3	Phe_569	0.35026	0.144128	0.0150907
EUR	Phe_531_3	Phe_571	0.434751	0.102914	2.39583e-05
EUR	Phe_531_3	Phe_571_5	0.401148	0.106439	0.000164025
EUR	Phe_531_3	Phe_571_51	0.437981	0.14818	0.00311935
EUR	Phe_531_3	Phe_571_8	0.525974	0.191329	0.00597686
EUR	Phe_531_3	Phe_571_81	0.601487	0.263628	0.0225148
EUR	Phe_531_3	Phe_572	0.536533	0.190694	0.00489924
EUR	Phe_531_3	Phe_573	0.86717	0.203867	2.10348e-05
EUR	Phe_531_3	Phe_573_3	0.453473	0.254757	0.0750727
EUR	Phe_531_3	Phe_573_5	0.274053	0.215305	0.203068
EUR	Phe_531_3	Phe_573_7	0.242072	0.107792	0.0247212
EUR	Phe_531_3	Phe_574	0.271347	0.0971667	0.00522876
EUR	Phe_531_3	Phe_574_1	0.293596	0.106581	0.00587481
EUR	Phe_531_3	Phe_574_12	0.187838	0.145588	0.19698
EUR	Phe_531_3	Phe_574_2	0.227518	0.180297	0.206982
EUR	Phe_531_3	Phe_574_3	0.413709	0.138395	0.00279597
EUR	Phe_531_3	Phe_575	0.747004	0.208096	0.00033104
EUR	Phe_531_3	Phe_575_1	0.407114	0.245623	0.0974236
EUR	Phe_531_3	Phe_575_7	0.856122	0.265003	0.00123527
EUR	Phe_531_3	Phe_575_8	0.647726	0.227626	0.00443323
EUR	Phe_531_3	Phe_577	0.591997	0.140125	2.39188e-05
EUR	Phe_531_3	Phe_577_1	0.501228	0.162201	0.00200041
EUR	Phe_531_3	Phe_577_2	0.474683	0.168603	0.0048718
EUR	Phe_531_3	Phe_577_3	0.34412	0.188584	0.068038
EUR	Phe_531_3	Phe_578	0.761964	0.113144	1.64562e-11
EUR	Phe_531_3	Phe_578_1	1.06884	0.239073	7.79318e-06
EUR	Phe_531_3	Phe_578_2	0.888386	0.17328	2.94577e-07
EUR	Phe_531_3	Phe_578_8	0.595991	0.136171	1.20434e-05
EUR	Phe_531_3	Phe_578_9	0.879275	0.173803	4.21403e-07
EUR	Phe_531_3	Phe_579_2	0.0432409	0.233673	0.853191
EUR	Phe_531_3	Phe_579_8	1.17479	0.240225	1.00648e-06
EUR	Phe_531_3	Phe_580	0.14835	0.201944	0.462576
EUR	Phe_531_3	Phe_580_3	0.0891742	0.217587	0.681929
EUR	Phe_531_3	Phe_580_31	0.205608	0.174432	0.238505
EUR	Phe_531_3	Phe_585	0.426039	0.0738741	8.0651e-09
EUR	Phe_531_3	Phe_585_1	0.577679	0.0883752	6.29075e-11
EUR	Phe_531_3	Phe_585_2	0.337002	0.193316	0.0812869
EUR	Phe_531_3	Phe_585_3	0.262929	0.0721785	0.000269728
EUR	Phe_531_3	Phe_585_31	0.386016	0.180093	0.032079
EUR	Phe_531_3	Phe_586	0.408996	0.147251	0.00547714
EUR	Phe_531_3	Phe_586_2	0.36087	0.140458	0.0101923
EUR	Phe_531_3	Phe_587	-0.077992	0.23081	0.735434
EUR	Phe_531_3	Phe_588	0.130046	0.174681	0.456589
EUR	Phe_531_3	Phe_589	-0.440265	0.225167	0.0505495
EUR	Phe_531_3	Phe_590	0.398434	0.190406	0.0363895
EUR	Phe_531_3	Phe_591	0.609532	0.0914711	2.67104e-11
EUR	Phe_531_3	Phe_592	0.444377	0.195026	0.0226934
EUR	Phe_531_3	Phe_592_1	0.49052	0.180563	0.00659539
EUR	Phe_531_3	Phe_593	0.553648	0.105951	1.73674e-07
EUR	Phe_531_3	Phe_594	0.229577	0.0759947	0.00251967
EUR	Phe_531_3	Phe_594_1	0.19478	0.0795158	0.0143025
EUR	Phe_531_3	Phe_594_2	0.0535575	0.130538	0.6816
EUR	Phe_531_3	Phe_594_3	0.250548	0.112781	0.0263144
EUR	Phe_531_3	Phe_594_8	0.369634	0.16229	0.0227499
EUR	Phe_531_3	Phe_595	0.645468	0.190793	0.000716761
EUR	Phe_531_3	Phe_596	0.487837	0.109677	8.66993e-06
EUR	Phe_531_3	Phe_596_1	0.28133	0.183199	0.124624
EUR	Phe_531_3	Phe_596_5	0.370952	0.132063	0.00497095
EUR	Phe_531_3	Phe_597	0.480752	0.173267	0.00552656
EUR	Phe_531_3	Phe_597_1	0.510941	0.172424	0.00304377
EUR	Phe_531_3	Phe_599	0.366498	0.0975376	0.000171617
EUR	Phe_531_3	Phe_599_1	0.548571	0.189949	0.00387706
EUR	Phe_531_3	Phe_599_2	0.504687	0.0993325	3.75874e-07
EUR	Phe_531_3	Phe_599_3	0.693162	0.189927	0.000262634
EUR	Phe_531_3	Phe_599_4	0.313087	0.109455	0.00423099
EUR	Phe_531_3	Phe_599_5	0.178499	0.109098	0.101813
EUR	Phe_531_3	Phe_599_9	0.00462593	0.160479	0.977004
EUR	Phe_531_3	Phe_600	0.206938	0.0771805	0.0073355
EUR	Phe_531_3	Phe_601	0.357891	0.141262	0.0112922
EUR	Phe_531_3	Phe_601_1	0.27413	0.161737	0.0900911
EUR	Phe_531_3	Phe_601_11	0.0526056	0.252304	0.834838
EUR	Phe_531_3	Phe_601_12	0.184374	0.2328	0.428368
EUR	Phe_531_3	Phe_601_3	0.453927	0.230956	0.0493645
EUR	Phe_531_3	Phe_602	-0.0139503	0.216612	0.94865
EUR	Phe_531_3	Phe_603	0.221453	0.139312	0.111922
EUR	Phe_531_3	Phe_603_1	0.065872	0.106299	0.535464
EUR	Phe_531_3	Phe_603_2	0.312949	0.159306	0.049478
EUR	Phe_531_3	Phe_604	0.428234	0.182379	0.018872
EUR	Phe_531_3	Phe_604_1	0.465824	0.192276	0.0154062
EUR	Phe_531_3	Phe_605	0.324923	0.0882102	0.000230043
EUR	Phe_531_3	Phe_608	0.45504	0.152649	0.00287358
EUR	Phe_531_3	Phe_610	0.130651	0.247891	0.598159
EUR	Phe_531_3	Phe_610_4	0.238716	0.193978	0.218461
EUR	Phe_531_3	Phe_611	0.29862	0.161962	0.0652172
EUR	Phe_531_3	Phe_611_3	0.298024	0.180256	0.0982617
EUR	Phe_531_3	Phe_612	0.27561	0.19669	0.161141
EUR	Phe_531_3	Phe_612_2	0.392732	0.101103	0.000102549
EUR	Phe_531_3	Phe_613	0.366081	0.256682	0.15381
EUR	Phe_531_3	Phe_614	0.311003	0.235311	0.186278
EUR	Phe_531_3	Phe_614_4	0.49169	0.196877	0.0125092
EUR	Phe_531_3	Phe_614_52	0.308838	0.201704	0.125733
EUR	Phe_531_3	Phe_615	0.128598	0.0991895	0.194808
EUR	Phe_531_3	Phe_618	0.235473	0.116501	0.043258
EUR	Phe_531_3	Phe_618_1	0.235077	0.118565	0.0474034
EUR	Phe_531_3	Phe_619	0.516391	0.244804	0.0349092
EUR	Phe_531_3	Phe_622	0.0599117	0.232221	0.796411
EUR	Phe_531_3	Phe_624_9	0.252455	0.127797	0.0482184
EUR	Phe_531_3	Phe_625_1	0.419383	0.21495	0.0510482
EUR	Phe_531_3	Phe_626	0.413691	0.150372	0.00593914
EUR	Phe_531_3	Phe_626_1	0.432293	0.138355	0.00178097
EUR	Phe_531_3	Phe_626_12	0.304214	0.0985204	0.00201623
EUR	Phe_531_3	Phe_626_14	0.545098	0.248607	0.028336
EUR	Phe_531_3	Phe_627	0.540702	0.147563	0.000248092
EUR	Phe_531_3	Phe_627_1	0.55226	0.149951	0.000230561
EUR	Phe_531_3	Phe_628	0.542257	0.116386	3.17532e-06
EUR	Phe_531_3	Phe_634_3	0.238888	0.173563	0.168706
EUR	Phe_531_3	Phe_635_3	-0.234533	0.191343	0.220304
EUR	Phe_531_3	Phe_636	0.420838	0.150434	0.00515027
EUR	Phe_531_3	Phe_636_2	0.0863824	0.154016	0.57489
EUR	Phe_531_3	Phe_636_3	0.356363	0.178615	0.0460268
EUR	Phe_531_3	Phe_642	-0.0590132	0.146524	0.687128
EUR	Phe_531_3	Phe_642_1	0.194916	0.136293	0.152681
EUR	Phe_531_3	Phe_645	-0.462923	0.262358	0.0776525
EUR	Phe_531_3	Phe_647_1	0.441016	0.269925	0.102291
EUR	Phe_531_3	Phe_650	0.176344	0.122402	0.149672
EUR	Phe_531_3	Phe_681	0.627613	0.0894779	2.31316e-12
EUR	Phe_531_3	Phe_681_1	0.373097	0.140526	0.00793096
EUR	Phe_531_3	Phe_681_2	0.703917	0.241103	0.00350512
EUR	Phe_531_3	Phe_681_3	0.577015	0.165768	0.000499794
EUR	Phe_531_3	Phe_681_7	0.683585	0.170271	5.95243e-05
EUR	Phe_531_3	Phe_686	0.312706	0.170969	0.0673962
EUR	Phe_531_3	Phe_686_1	0.420385	0.13659	0.00208598
EUR	Phe_531_3	Phe_686_3	0.224484	0.12195	0.065652
EUR	Phe_531_3	Phe_687_1	0.442763	0.120382	0.000235094
EUR	Phe_531_3	Phe_687_4	0.725169	0.113117	1.44768e-10
EUR	Phe_531_3	Phe_689	0.414945	0.108654	0.000134015
EUR	Phe_531_3	Phe_690	0.215064	0.101791	0.0346171
EUR	Phe_531_3	Phe_690_1	0.206375	0.0910885	0.0234722
EUR	Phe_531_3	Phe_694	-0.0589635	0.195977	0.763514
EUR	Phe_531_3	Phe_694_1	-0.183482	0.198475	0.355247
EUR	Phe_531_3	Phe_694_2	0.0160322	0.178999	0.928632
EUR	Phe_531_3	Phe_695	0.227856	0.121418	0.0605697
EUR	Phe_531_3	Phe_695_3	0.0291553	0.12502	0.815603
EUR	Phe_531_3	Phe_695_4	0.399481	0.246691	0.10537
EUR	Phe_531_3	Phe_695_41	0.424676	0.174395	0.0148865
EUR	Phe_531_3	Phe_695_42	0.198214	0.235097	0.399163
EUR	Phe_531_3	Phe_695_7	0.361446	0.182128	0.0471917
EUR	Phe_531_3	Phe_696	0.225048	0.0974994	0.0209883
EUR	Phe_531_3	Phe_696_4	0.231453	0.0964703	0.0164301
EUR	Phe_531_3	Phe_696_41	0.184885	0.0787012	0.0188137
EUR	Phe_531_3	Phe_696_42	0.202882	0.102831	0.0484995
EUR	Phe_531_3	Phe_697	-0.0336892	0.110283	0.760001
EUR	Phe_531_3	Phe_698	0.451221	0.156941	0.00403895
EUR	Phe_531_3	Phe_700	0.13632	0.0912284	0.135105
EUR	Phe_531_3	Phe_701	0.425483	0.111384	0.000133461
EUR	Phe_531_3	Phe_701_2	0.310266	0.221702	0.161671
EUR	Phe_531_3	Phe_701_4	0.251576	0.200564	0.209718
EUR	Phe_531_3	Phe_702	0.1396	0.0771478	0.0703711
EUR	Phe_531_3	Phe_702_1	0.122477	0.0796418	0.124086
EUR	Phe_531_3	Phe_702_2	0.102336	0.0796488	0.198846
EUR	Phe_531_3	Phe_703	0.395098	0.0949917	3.19239e-05
EUR	Phe_531_3	Phe_703_1	0.362046	0.0928391	9.63036e-05
EUR	Phe_531_3	Phe_704	0.169173	0.141793	0.23283
EUR	Phe_531_3	Phe_705_3	0.293311	0.153808	0.0565222
EUR	Phe_531_3	Phe_706	0.225086	0.0919451	0.0143632
EUR	Phe_531_3	Phe_706_1	0.0847441	0.112537	0.451431
EUR	Phe_531_3	Phe_706_2	0.203366	0.0870986	0.0195492
EUR	Phe_531_3	Phe_706_8	0.311793	0.158013	0.0484713
EUR	Phe_531_3	Phe_707	0.404454	0.10012	5.35166e-05
EUR	Phe_531_3	Phe_707_1	0.576779	0.17344	0.000882519
EUR	Phe_531_3	Phe_709	0.142561	0.210305	0.497849
EUR	Phe_531_3	Phe_709_2	0.112768	0.140263	0.421411
EUR	Phe_531_3	Phe_709_3	0.590255	0.24231	0.0148528
EUR	Phe_531_3	Phe_710	0.242868	0.118126	0.0397825
EUR	Phe_531_3	Phe_710_1	0.209962	0.12168	0.0844339
EUR	Phe_531_3	Phe_710_12	0.0184043	0.134122	0.890857
EUR	Phe_531_3	Phe_710_19	0.155563	0.133425	0.243649
EUR	Phe_531_3	Phe_711	0.427289	0.209806	0.0416911
EUR	Phe_531_3	Phe_711_1	0.360306	0.19958	0.0710245
EUR	Phe_531_3	Phe_713	-0.118643	0.241635	0.623426
EUR	Phe_531_3	Phe_714	0.395176	0.122181	0.00121914
EUR	Phe_531_3	Phe_714_1	0.38468	0.0985408	9.47082e-05
EUR	Phe_531_3	Phe_715	0.796187	0.164984	1.39403e-06
EUR	Phe_531_3	Phe_715_1	0.687165	0.17674	0.000101075
EUR	Phe_531_3	Phe_715_2	0.166064	0.214585	0.439
EUR	Phe_531_3	Phe_716	0.556917	0.0902506	6.79509e-10
EUR	Phe_531_3	Phe_716_2	0.469367	0.0968078	1.24436e-06
EUR	Phe_531_3	Phe_716_9	0.5708	0.0941802	1.35516e-09
EUR	Phe_531_3	Phe_717	0.497277	0.159348	0.00180417
EUR	Phe_531_3	Phe_720	0.461111	0.0765836	1.73324e-09
EUR	Phe_531_3	Phe_721	0.60907	0.0872864	2.9978e-12
EUR	Phe_531_3	Phe_721_1	0.63649	0.091125	2.85272e-12
EUR	Phe_531_3	Phe_721_2	0.553655	0.155505	0.000370339
EUR	Phe_531_3	Phe_722	0.542061	0.0705565	1.55829e-14
EUR	Phe_531_3	Phe_722_1	0.532121	0.10721	6.9289e-07
EUR	Phe_531_3	Phe_722_6	0.522234	0.0851345	8.55744e-10
EUR	Phe_531_3	Phe_722_7	0.513381	0.173903	0.00315617
EUR	Phe_531_3	Phe_722_9	0.53393	0.128574	3.28561e-05
EUR	Phe_531_3	Phe_724	0.524963	0.147706	0.000379258
EUR	Phe_531_3	Phe_726	0.620594	0.0823708	4.91527e-14
EUR	Phe_531_3	Phe_726_1	0.556851	0.104933	1.11621e-07
EUR	Phe_531_3	Phe_726_2	0.301526	0.169895	0.0759339
EUR	Phe_531_3	Phe_726_3	0.317793	0.170077	0.0616886
EUR	Phe_531_3	Phe_726_4	0.347949	0.130841	0.0078296
EUR	Phe_531_3	Phe_727	0.469642	0.0925032	3.83362e-07
EUR	Phe_531_3	Phe_727_1	0.404904	0.0970351	3.0094e-05
EUR	Phe_531_3	Phe_727_2	0.676153	0.248135	0.00643131
EUR	Phe_531_3	Phe_727_4	0.274733	0.143313	0.0552354
EUR	Phe_531_3	Phe_727_6	0.46315	0.124301	0.000194523
EUR	Phe_531_3	Phe_728	0.128416	0.131465	0.328664
EUR	Phe_531_3	Phe_728_7	0.162683	0.104087	0.118066
EUR	Phe_531_3	Phe_728_71	0.121443	0.0816295	0.13682
EUR	Phe_531_3	Phe_729	0.673215	0.183976	0.00025294
EUR	Phe_531_3	Phe_729_1	0.545849	0.132495	3.79247e-05
EUR	Phe_531_3	Phe_732	0.10133	0.258724	0.695315
EUR	Phe_531_3	Phe_733	0.354615	0.202202	0.0794706
EUR	Phe_531_3	Phe_733_4	0.43859	0.269174	0.10323
EUR	Phe_531_3	Phe_733_8	0.268542	0.245716	0.27444
EUR	Phe_531_3	Phe_735	0.330348	0.0789579	2.86605e-05
EUR	Phe_531_3	Phe_735_1	0.241404	0.10641	0.0232906
EUR	Phe_531_3	Phe_735_2	0.309283	0.08537	0.000291375
EUR	Phe_531_3	Phe_735_21	0.214192	0.078102	0.00609809
EUR	Phe_531_3	Phe_735_23	0.127863	0.101352	0.207101
EUR	Phe_531_3	Phe_735_3	0.12766	0.0730445	0.0805161
EUR	Phe_531_3	Phe_736	0.235345	0.180594	0.192517
EUR	Phe_531_3	Phe_737	0.170042	0.148051	0.250747
EUR	Phe_531_3	Phe_737_3	-0.0314198	0.114876	0.784461
EUR	Phe_531_3	Phe_738	0.374781	0.146754	0.0106554
EUR	Phe_531_3	Phe_738_4	0.424659	0.104601	4.91149e-05
EUR	Phe_531_3	Phe_740	0.525278	0.0794509	3.80832e-11
EUR	Phe_531_3	Phe_740_1	0.403836	0.0832684	1.2358e-06
EUR	Phe_531_3	Phe_740_11	0.42075	0.0914845	4.24239e-06
EUR	Phe_531_3	Phe_740_12	0.0615661	0.167166	0.712654
EUR	Phe_531_3	Phe_740_2	0.594048	0.147523	5.6538e-05
EUR	Phe_531_3	Phe_740_9	0.602355	0.0783875	1.53808e-14
EUR	Phe_531_3	Phe_741	0.765592	0.115441	3.31428e-11
EUR	Phe_531_3	Phe_741_3	0.741449	0.145916	3.74757e-07
EUR	Phe_531_3	Phe_741_4	0.397189	0.183179	0.0301346
EUR	Phe_531_3	Phe_742	0.511279	0.175009	0.00348402
EUR	Phe_531_3	Phe_742_9	0.436565	0.18469	0.0180899
EUR	Phe_531_3	Phe_743	0.132252	0.0893888	0.139002
EUR	Phe_531_3	Phe_743_1	-0.0155375	0.093684	0.868275
EUR	Phe_531_3	Phe_743_11	0.000992154	0.0946571	0.991637
EUR	Phe_531_3	Phe_743_2	-0.00278065	0.194737	0.988607
EUR	Phe_531_3	Phe_743_9	0.29057	0.155759	0.0621099
EUR	Phe_531_3	Phe_745	0.667678	0.0728083	4.71498e-20
EUR	Phe_531_3	Phe_747	0.624761	0.183309	0.000653815
EUR	Phe_531_3	Phe_747_1	0.581502	0.195671	0.00296024
EUR	Phe_531_3	Phe_751	0.140216	0.218972	0.521952
EUR	Phe_531_3	Phe_751_2	0.0613239	0.211707	0.772073
EUR	Phe_531_3	Phe_751_21	-0.0503759	0.205121	0.805998
EUR	Phe_531_3	Phe_755	0.36183	0.167018	0.0302794
EUR	Phe_531_3	Phe_755_1	0.333546	0.162882	0.0405816
EUR	Phe_531_3	Phe_757	0.167518	0.223056	0.452644
EUR	Phe_531_3	Phe_760	0.572309	0.07186	1.66273e-15
EUR	Phe_531_3	Phe_761	0.602526	0.0816648	1.60632e-13
EUR	Phe_531_3	Phe_764	0.531719	0.0929733	1.07118e-08
EUR	Phe_531_3	Phe_765	0.595738	0.103116	7.588e-09
EUR	Phe_531_3	Phe_766	0.465882	0.159949	0.0035832
EUR	Phe_531_3	Phe_770	0.546314	0.117298	3.20066e-06
EUR	Phe_531_3	Phe_771_1	0.352842	0.136258	0.00961092
EUR	Phe_531_3	Phe_773	0.623325	0.0862474	4.9318e-13
EUR	Phe_531_3	Phe_781	0.440234	0.224901	0.0502933
EUR	Phe_531_3	Phe_782_3	0.35828	0.0735383	1.10463e-06
EUR	Phe_531_3	Phe_783	0.482236	0.141367	0.000646675
EUR	Phe_531_3	Phe_785	0.63699	0.0761806	6.18891e-17
EUR	Phe_531_3	Phe_788	0.384055	0.0821066	2.9037e-06
EUR	Phe_531_3	Phe_789	0.723539	0.0907157	1.51283e-15
EUR	Phe_531_3	Phe_790_6	0.419875	0.147422	0.00439802
EUR	Phe_531_3	Phe_791	0.315182	0.257046	0.220135
EUR	Phe_531_3	Phe_798	0.621826	0.101112	7.75374e-10
EUR	Phe_531_3	Phe_798_1	0.397252	0.230855	0.0852896
EUR	Phe_531_3	Phe_800	0.11677	0.121528	0.336625
EUR	Phe_531_3	Phe_800_1	0.206816	0.160443	0.197386
EUR	Phe_531_3	Phe_800_2	-0.0203452	0.140349	0.884741
EUR	Phe_531_3	Phe_800_3	-0.0230274	0.186172	0.901562
EUR	Phe_531_3	Phe_800_4	-0.175208	0.212371	0.409366
EUR	Phe_531_3	Phe_801	0.241106	0.124219	0.0522617
EUR	Phe_531_3	Phe_801_1	0.257504	0.23291	0.268903
EUR	Phe_531_3	Phe_803	0.129021	0.11993	0.282014
EUR	Phe_531_3	Phe_803_1	0.0746315	0.188441	0.69207
EUR	Phe_531_3	Phe_803_2	-0.000785027	0.110213	0.994317
EUR	Phe_531_3	Phe_803_3	0.159379	0.157129	0.310431
EUR	Phe_531_3	Phe_804	0.19533	0.133562	0.143614
EUR	Phe_531_3	Phe_805	0.198904	0.172844	0.249825
EUR	Phe_531_3	Phe_807	0.611062	0.149318	4.2699e-05
EUR	Phe_531_3	Phe_809	0.37	0.221461	0.0947761
EUR	Phe_531_3	Phe_817	0.112446	0.233397	0.629961
EUR	Phe_531_3	Phe_819	0.289935	0.17788	0.103112
EUR	Phe_531_3	Phe_830	0.436652	0.152999	0.00431783
EUR	Phe_531_3	Phe_835	0.397639	0.0938489	2.26509e-05
EUR	Phe_531_3	Phe_840	0.555336	0.099419	2.32613e-08
EUR	Phe_531_3	Phe_851	0.685361	0.18335	0.000185498
EUR	Phe_531_3	Phe_854	0.681207	0.198017	0.000581416
EUR	Phe_531_3	Phe_858	0.550698	0.130843	2.56692e-05
EUR	Phe_531_3	Phe_859	0.399116	0.202786	0.0490496
EUR	Phe_531_3	Phe_870	0.608873	0.166812	0.000262197
EUR	Phe_531_3	Phe_870_3	0.0936715	0.209924	0.65544
EUR	Phe_531_3	Phe_871	0.497062	0.134296	0.000214536
EUR	Phe_531_3	Phe_871_3	0.416289	0.16863	0.0135623
EUR	Phe_531_3	Phe_871_4	0.0129458	0.163818	0.937013
EUR	Phe_531_3	Phe_872	0.126873	0.203927	0.533844
EUR	Phe_531_3	Phe_874	0.374694	0.255809	0.142992
EUR	Phe_531_3	Phe_915	0.501613	0.18656	0.007172
EUR	Phe_531_3	Phe_916	0.543907	0.11588	2.68295e-06
EUR	Phe_531_3	Phe_938	0.0660852	0.129072	0.608649
EUR	Phe_531_3	Phe_938_2	-0.0463444	0.129072	0.719552
EUR	Phe_531_3	Phe_939	0.426103	0.103444	3.8024e-05
EUR	Phe_531_3	Phe_946	0.166123	0.238865	0.486762
EUR	Phe_531_3	Phe_947	0.161575	0.140561	0.250351
EUR	Phe_531_3	Phe_949	0.425419	0.192373	0.0270064
EUR	Phe_531_3	Phe_952	-0.214794	0.250085	0.390405
EUR	Phe_531_3	Phe_960	0.458452	0.119994	0.000133119
EUR	Phe_531_3	Phe_960_2	0.376937	0.126745	0.00293962
EUR	Phe_531_3	Phe_965	0.38331	0.156148	0.0140969
EUR	Phe_531_3	Phe_969	0.210545	0.198056	0.287757
EUR	Phe_531_3	Phe_979	0.408428	0.172186	0.0176916
EUR	Phe_531_3	Phe_990	0.447053	0.187302	0.0169957
EUR	Phe_531_3	QTL_ALB	-0.0787731	0.0619598	0.203601
EUR	Phe_531_3	QTL_ALT	0.207355	0.0720055	0.00398045
EUR	Phe_531_3	QTL_AST	0.12303	0.0656762	0.0610294
EUR	Phe_531_3	QTL_BASO	-0.0253839	0.104923	0.808835
EUR	Phe_531_3	QTL_BMI	0.24246	0.0543599	8.18529e-06
EUR	Phe_531_3	QTL_BUN	0.0272092	0.0649796	0.67541
EUR	Phe_531_3	QTL_CALCIUM	0.0995497	0.0664022	0.133824
EUR	Phe_531_3	QTL_CRE	-0.0750806	0.0659038	0.254601
EUR	Phe_531_3	QTL_CRP	0.363431	0.0706535	2.6917e-07
EUR	Phe_531_3	QTL_DBP	0.159534	0.0650971	0.0142578
EUR	Phe_531_3	QTL_EGFR	0.0673736	0.0659698	0.307122
EUR	Phe_531_3	QTL_EOSINO	0.0533773	0.0596549	0.370911
EUR	Phe_531_3	QTL_GLU	0.244528	0.0589073	3.3094e-05
EUR	Phe_531_3	QTL_HB	-0.109033	0.0607522	0.0726977
EUR	Phe_531_3	QTL_HBA1C	0.27846	0.0559609	6.49216e-07
EUR	Phe_531_3	QTL_HDLC	-0.139008	0.0534936	0.00936084
EUR	Phe_531_3	QTL_HEIGHT	-0.0889487	0.0507867	0.0798743
EUR	Phe_531_3	QTL_HT	-0.109139	0.0629626	0.0830265
EUR	Phe_531_3	QTL_LDLC	0.0600362	0.0628177	0.339213
EUR	Phe_531_3	QTL_LYMPH	0.0663342	0.0548124	0.226201
EUR	Phe_531_3	QTL_MCH	-0.0411347	0.047815	0.389629
EUR	Phe_531_3	QTL_MCHC	-0.0472388	0.053307	0.375529
EUR	Phe_531_3	QTL_MCV	-0.0207112	0.0468748	0.658604
EUR	Phe_531_3	QTL_MONO	0.103038	0.0564835	0.0681207
EUR	Phe_531_3	QTL_MPV	-0.032216	0.0565648	0.56899
EUR	Phe_531_3	QTL_NEUTRO	0.164425	0.0560593	0.00335646
EUR	Phe_531_3	QTL_PLT	0.113482	0.0518924	0.0287522
EUR	Phe_531_3	QTL_RBC	-0.0694109	0.0556185	0.212037
EUR	Phe_531_3	QTL_RDW	0.197434	0.0635146	0.00188054
EUR	Phe_531_3	QTL_SBP	0.145595	0.0559184	0.00922197
EUR	Phe_531_3	QTL_TC	-0.00458391	0.0553903	0.934045
EUR	Phe_531_3	QTL_TG	0.236322	0.0668567	0.000408146
EUR	Phe_531_3	QTL_WBC	0.142976	0.0524719	0.00643384
EUR	Phe_531_3	QTL_WEIGHT	0.1615	0.0512135	0.00161341
EUR	Phe_531_4	Phe_532	0.624107	0.0924482	1.46953e-11
EUR	Phe_531_4	Phe_535	0.667043	0.0969157	5.87209e-12
EUR	Phe_531_4	Phe_535_1	0.266563	0.194816	0.171224
EUR	Phe_531_4	Phe_535_6	0.74581	0.13512	3.39771e-08
EUR	Phe_531_4	Phe_535_8	0.332512	0.153714	0.0305267
EUR	Phe_531_4	Phe_535_9	0.733256	0.196454	0.000189627
EUR	Phe_531_4	Phe_536	0.604297	0.193148	0.001756
EUR	Phe_531_4	Phe_537	0.365801	0.137231	0.0076856
EUR	Phe_531_4	Phe_540	0.0204149	0.193133	0.915817
EUR	Phe_531_4	Phe_540_1	-0.0321679	0.175333	0.854431
EUR	Phe_531_4	Phe_540_11	0.156832	0.121965	0.198484
EUR	Phe_531_4	Phe_550	0.339038	0.0637764	1.06046e-07
EUR	Phe_531_4	Phe_550_1	0.036214	0.0645976	0.575063
EUR	Phe_531_4	Phe_550_2	0.457754	0.0676436	1.31342e-11
EUR	Phe_531_4	Phe_550_3	0.0492681	0.184737	0.789705
EUR	Phe_531_4	Phe_550_4	0.21053	0.0672761	0.00175195
EUR	Phe_531_4	Phe_550_5	0.210336	0.107637	0.0506865
EUR	Phe_531_4	Phe_555	0.0935275	0.0928918	0.31401
EUR	Phe_531_4	Phe_555_1	0.116515	0.115458	0.312903
EUR	Phe_531_4	Phe_555_2	0.0522191	0.106877	0.625132
EUR	Phe_531_4	Phe_555_21	0.0688632	0.176132	0.695816
EUR	Phe_531_4	Phe_556_1	-0.0182196	0.210285	0.930956
EUR	Phe_531_4	Phe_558	0.402235	0.0936599	1.7498e-05
EUR	Phe_531_4	Phe_559	0.310721	0.174075	0.0742637
EUR	Phe_531_4	Phe_560	0.115376	0.155833	0.459068
EUR	Phe_531_4	Phe_560_4	0.0716085	0.164852	0.664012
EUR	Phe_531_4	Phe_561	0.493784	0.0875967	1.73015e-08
EUR	Phe_531_4	Phe_561_1	0.426155	0.104096	4.24222e-05
EUR	Phe_531_4	Phe_561_2	0.127382	0.202219	0.528747
EUR	Phe_531_4	Phe_562	0.417785	0.0612739	9.21077e-12
EUR	Phe_531_4	Phe_562_1	0.442682	0.0602269	1.97857e-13
EUR	Phe_531_4	Phe_563	0.370128	0.093736	7.86015e-05
EUR	Phe_531_4	Phe_564	0.441389	0.0967268	5.03666e-06
EUR	Phe_531_4	Phe_564_1	0.355914	0.0964242	0.000223262
EUR	Phe_531_4	Phe_564_9	0.70309	0.13627	2.47565e-07
EUR	Phe_531_4	Phe_565	0.106399	0.117656	0.365824
EUR	Phe_531_4	Phe_565_1	0.171157	0.140325	0.222573
EUR	Phe_531_4	Phe_567	0.328156	0.207968	0.114586
EUR	Phe_531_4	Phe_568	0.178262	0.198828	0.369951
EUR	Phe_531_4	Phe_568_1	0.0747225	0.203482	0.713455
EUR	Phe_531_4	Phe_569	0.341865	0.129663	0.00837507
EUR	Phe_531_4	Phe_571	0.251799	0.098615	0.010669
EUR	Phe_531_4	Phe_571_5	0.251408	0.097957	0.0102726
EUR	Phe_531_4	Phe_571_51	0.221315	0.121907	0.0694565
EUR	Phe_531_4	Phe_571_8	0.308901	0.181248	0.0883242
EUR	Phe_531_4	Phe_571_81	0.37152	0.233733	0.111947
EUR	Phe_531_4	Phe_572	0.159176	0.164038	0.331866
EUR	Phe_531_4	Phe_573	0.358308	0.188595	0.057449
EUR	Phe_531_4	Phe_573_3	0.13251	0.230073	0.564652
EUR	Phe_531_4	Phe_573_5	0.0257742	0.212267	0.903356
EUR	Phe_531_4	Phe_573_7	0.225047	0.094533	0.0172838
EUR	Phe_531_4	Phe_574	0.274516	0.0881715	0.00184927
EUR	Phe_531_4	Phe_574_1	0.247251	0.0930452	0.00787636
EUR	Phe_531_4	Phe_574_12	0.110641	0.112782	0.326588
EUR	Phe_531_4	Phe_574_2	0.299927	0.151354	0.0475205
EUR	Phe_531_4	Phe_574_3	0.275279	0.143435	0.0549607
EUR	Phe_531_4	Phe_575	0.332502	0.206087	0.106656
EUR	Phe_531_4	Phe_575_1	-0.0611559	0.239494	0.798449
EUR	Phe_531_4	Phe_575_7	0.662124	0.245514	0.00699914
EUR	Phe_531_4	Phe_575_8	0.333705	0.20137	0.0974835
EUR	Phe_531_4	Phe_577	0.397497	0.13095	0.00240151
EUR	Phe_531_4	Phe_577_1	0.412727	0.148229	0.00536302
EUR	Phe_531_4	Phe_577_2	0.204751	0.134509	0.127958
EUR	Phe_531_4	Phe_577_3	0.271912	0.170986	0.111777
EUR	Phe_531_4	Phe_578	0.62008	0.0977357	2.23211e-10
EUR	Phe_531_4	Phe_578_1	0.596578	0.211583	0.00480839
EUR	Phe_531_4	Phe_578_2	0.575591	0.157345	0.000254052
EUR	Phe_531_4	Phe_578_8	0.554572	0.119427	3.4238e-06
EUR	Phe_531_4	Phe_578_9	0.572901	0.168138	0.000656045
EUR	Phe_531_4	Phe_579_2	-0.188728	0.208535	0.365456
EUR	Phe_531_4	Phe_579_8	0.79484	0.218532	0.000275643
EUR	Phe_531_4	Phe_580	0.0327937	0.188587	0.861951
EUR	Phe_531_4	Phe_580_3	-0.105453	0.216618	0.62639
EUR	Phe_531_4	Phe_580_31	-0.091816	0.175905	0.601695
EUR	Phe_531_4	Phe_585	0.287643	0.0733499	8.79939e-05
EUR	Phe_531_4	Phe_585_1	0.430108	0.0861412	5.94298e-07
EUR	Phe_531_4	Phe_585_2	0.0380785	0.167065	0.819704
EUR	Phe_531_4	Phe_585_3	0.233743	0.0743252	0.00166162
EUR	Phe_531_4	Phe_585_31	0.211649	0.184503	0.251329
EUR	Phe_531_4	Phe_586	0.234188	0.13151	0.0749509
EUR	Phe_531_4	Phe_586_2	0.230178	0.123718	0.062815
EUR	Phe_531_4	Phe_587	-0.285881	0.244121	0.241574
EUR	Phe_531_4	Phe_588	0.309247	0.148135	0.0368338
EUR	Phe_531_4	Phe_589	-0.074051	0.206497	0.71989
EUR	Phe_531_4	Phe_590	0.395923	0.1815	0.0291548
EUR	Phe_531_4	Phe_591	0.301056	0.0873309	0.000566215
EUR	Phe_531_4	Phe_592	0.155648	0.16877	0.356399
EUR	Phe_531_4	Phe_592_1	0.18232	0.16044	0.255799
EUR	Phe_531_4	Phe_593	0.427154	0.0891223	1.6439e-06
EUR	Phe_531_4	Phe_594	0.223583	0.0700135	0.00140597
EUR	Phe_531_4	Phe_594_1	0.206009	0.0736559	0.00515937
EUR	Phe_531_4	Phe_594_2	0.141952	0.120139	0.237378
EUR	Phe_531_4	Phe_594_3	0.227791	0.110392	0.0390666
EUR	Phe_531_4	Phe_594_8	0.666017	0.169069	8.17147e-05
EUR	Phe_531_4	Phe_595	0.400297	0.148811	0.00714591
EUR	Phe_531_4	Phe_596	0.267926	0.10353	0.00965572
EUR	Phe_531_4	Phe_596_1	0.097876	0.177724	0.581827
EUR	Phe_531_4	Phe_596_5	0.238722	0.12334	0.0529308
EUR	Phe_531_4	Phe_597	0.151762	0.18177	0.403767
EUR	Phe_531_4	Phe_597_1	0.10802	0.17819	0.544375
EUR	Phe_531_4	Phe_599	0.1902	0.0851873	0.0255669
EUR	Phe_531_4	Phe_599_1	0.432384	0.173012	0.0124492
EUR	Phe_531_4	Phe_599_2	0.154151	0.0924598	0.09547
EUR	Phe_531_4	Phe_599_3	0.230333	0.145292	0.112895
EUR	Phe_531_4	Phe_599_4	0.127388	0.102409	0.213531
EUR	Phe_531_4	Phe_599_5	0.114138	0.107712	0.289302
EUR	Phe_531_4	Phe_599_9	0.149125	0.142838	0.296478
EUR	Phe_531_4	Phe_600	0.122867	0.0699516	0.0790106
EUR	Phe_531_4	Phe_601	0.229382	0.139858	0.100984
EUR	Phe_531_4	Phe_601_1	0.20603	0.161324	0.20156
EUR	Phe_531_4	Phe_601_11	0.221736	0.217196	0.307299
EUR	Phe_531_4	Phe_601_12	0.209504	0.2283	0.358792
EUR	Phe_531_4	Phe_601_3	0.15454	0.198007	0.43511
EUR	Phe_531_4	Phe_602	0.0669594	0.193653	0.729516
EUR	Phe_531_4	Phe_603	0.0126026	0.133167	0.924603
EUR	Phe_531_4	Phe_603_1	0.119653	0.102407	0.24264
EUR	Phe_531_4	Phe_603_2	0.160493	0.128812	0.212784
EUR	Phe_531_4	Phe_604	-0.192718	0.159784	0.227773
EUR	Phe_531_4	Phe_604_1	0.0373691	0.164566	0.820364
EUR	Phe_531_4	Phe_605	0.164978	0.0856339	0.0540357
EUR	Phe_531_4	Phe_608	0.0474355	0.139521	0.733865
EUR	Phe_531_4	Phe_610	0.0939016	0.227384	0.679633
EUR	Phe_531_4	Phe_610_4	-0.0115569	0.164684	0.944053
EUR	Phe_531_4	Phe_611	-0.0357195	0.149777	0.811505
EUR	Phe_531_4	Phe_611_3	0.0350558	0.152212	0.817852
EUR	Phe_531_4	Phe_612	0.464212	0.192224	0.0157375
EUR	Phe_531_4	Phe_612_2	0.152013	0.108648	0.161772
EUR	Phe_531_4	Phe_613	0.309689	0.267127	0.24632
EUR	Phe_531_4	Phe_614	0.431379	0.249708	0.0840726
EUR	Phe_531_4	Phe_614_4	0.568924	0.18107	0.00167794
EUR	Phe_531_4	Phe_614_52	0.202345	0.17591	0.25003
EUR	Phe_531_4	Phe_615	0.208474	0.0878281	0.0176126
EUR	Phe_531_4	Phe_618	0.127436	0.116087	0.272311
EUR	Phe_531_4	Phe_618_1	0.136838	0.118136	0.246737
EUR	Phe_531_4	Phe_619	0.193757	0.184247	0.292976
EUR	Phe_531_4	Phe_622	-0.424352	0.23141	0.066689
EUR	Phe_531_4	Phe_624_9	0.092034	0.12239	0.452068
EUR	Phe_531_4	Phe_625_1	0.46636	0.215888	0.0307579
EUR	Phe_531_4	Phe_626	0.382971	0.141573	0.00682826
EUR	Phe_531_4	Phe_626_1	0.391444	0.134074	0.00350462
EUR	Phe_531_4	Phe_626_12	0.338271	0.0983559	0.000583317
EUR	Phe_531_4	Phe_626_14	0.449894	0.238139	0.0588643
EUR	Phe_531_4	Phe_627	0.167371	0.140463	0.233433
EUR	Phe_531_4	Phe_627_1	0.227959	0.144948	0.115789
EUR	Phe_531_4	Phe_628	0.321955	0.0968024	0.000881325
EUR	Phe_531_4	Phe_634_3	0.307577	0.15533	0.0476863
EUR	Phe_531_4	Phe_635_3	0.126404	0.170813	0.459294
EUR	Phe_531_4	Phe_636	0.225831	0.145521	0.120692
EUR	Phe_531_4	Phe_636_2	0.678249	0.152766	9.0041e-06
EUR	Phe_531_4	Phe_636_3	0.22961	0.158111	0.146444
EUR	Phe_531_4	Phe_642	0.0275097	0.121368	0.820685
EUR	Phe_531_4	Phe_642_1	0.0924006	0.125764	0.462512
EUR	Phe_531_4	Phe_645	-0.172965	0.223872	0.439754
EUR	Phe_531_4	Phe_647_1	-0.27656	0.235132	0.239518
EUR	Phe_531_4	Phe_650	0.137226	0.113766	0.227735
EUR	Phe_531_4	Phe_681	0.388986	0.0836638	3.32919e-06
EUR	Phe_531_4	Phe_681_1	0.0737102	0.147089	0.616283
EUR	Phe_531_4	Phe_681_2	0.490191	0.212696	0.021186
EUR	Phe_531_4	Phe_681_3	0.521053	0.1453	0.000335738
EUR	Phe_531_4	Phe_681_7	0.197172	0.153211	0.198118
EUR	Phe_531_4	Phe_686	0.0346887	0.161787	0.830227
EUR	Phe_531_4	Phe_686_1	0.563052	0.118656	2.08264e-06
EUR	Phe_531_4	Phe_686_3	0.0469345	0.129012	0.716008
EUR	Phe_531_4	Phe_687_1	0.333915	0.112	0.00286962
EUR	Phe_531_4	Phe_687_4	0.45696	0.121229	0.000163646
EUR	Phe_531_4	Phe_689	0.112268	0.113532	0.322726
EUR	Phe_531_4	Phe_690	0.100537	0.102813	0.328141
EUR	Phe_531_4	Phe_690_1	0.0715291	0.0912969	0.433347
EUR	Phe_531_4	Phe_694	0.0843003	0.154466	0.585236
EUR	Phe_531_4	Phe_694_1	-0.0232398	0.180764	0.897702
EUR	Phe_531_4	Phe_694_2	0.0840344	0.142611	0.555691
EUR	Phe_531_4	Phe_695	0.103415	0.115261	0.369597
EUR	Phe_531_4	Phe_695_3	-0.00190256	0.108386	0.985995
EUR	Phe_531_4	Phe_695_4	0.259779	0.229346	0.257342
EUR	Phe_531_4	Phe_695_41	0.11105	0.162044	0.49315
EUR	Phe_531_4	Phe_695_42	0.108893	0.211657	0.606918
EUR	Phe_531_4	Phe_695_7	0.305349	0.186895	0.1023
EUR	Phe_531_4	Phe_696	0.0312236	0.083048	0.706938
EUR	Phe_531_4	Phe_696_4	0.0473461	0.0836426	0.571358
EUR	Phe_531_4	Phe_696_41	0.0463535	0.0747528	0.535198
EUR	Phe_531_4	Phe_696_42	0.138638	0.0840055	0.0988718
EUR	Phe_531_4	Phe_697	0.034217	0.106232	0.747381
EUR	Phe_531_4	Phe_698	0.133797	0.146981	0.362664
EUR	Phe_531_4	Phe_700	0.169897	0.0915959	0.0636168
EUR	Phe_531_4	Phe_701	0.0436371	0.102392	0.669979
EUR	Phe_531_4	Phe_701_2	-0.111395	0.180488	0.537111
EUR	Phe_531_4	Phe_701_4	-0.109236	0.181761	0.547849
EUR	Phe_531_4	Phe_702	0.110426	0.077631	0.154898
EUR	Phe_531_4	Phe_702_1	0.10056	0.0746574	0.177994
EUR	Phe_531_4	Phe_702_2	0.00392852	0.0736754	0.957475
EUR	Phe_531_4	Phe_703	0.271227	0.105921	0.0104477
EUR	Phe_531_4	Phe_703_1	0.25502	0.1017	0.0121565
EUR	Phe_531_4	Phe_704	-0.0270145	0.141557	0.848652
EUR	Phe_531_4	Phe_705_3	0.245994	0.154626	0.111633
EUR	Phe_531_4	Phe_706	0.168528	0.0840008	0.0448279
EUR	Phe_531_4	Phe_706_1	0.0973258	0.1178	0.408695
EUR	Phe_531_4	Phe_706_2	0.152152	0.0810219	0.0603939
EUR	Phe_531_4	Phe_706_8	0.182791	0.133092	0.169621
EUR	Phe_531_4	Phe_707	0.21871	0.0937213	0.0196155
EUR	Phe_531_4	Phe_707_1	0.275485	0.163038	0.0910857
EUR	Phe_531_4	Phe_709	-0.051103	0.166318	0.758645
EUR	Phe_531_4	Phe_709_2	0.151406	0.132267	0.252334
EUR	Phe_531_4	Phe_709_3	-0.178581	0.235743	0.448735
EUR	Phe_531_4	Phe_710	0.2677	0.122128	0.0283821
EUR	Phe_531_4	Phe_710_1	0.264639	0.119948	0.0273642
EUR	Phe_531_4	Phe_710_12	0.235262	0.13723	0.0864617
EUR	Phe_531_4	Phe_710_19	0.351349	0.130177	0.00695445
EUR	Phe_531_4	Phe_711	0.467734	0.182698	0.0104629
EUR	Phe_531_4	Phe_711_1	0.347867	0.172243	0.0434221
EUR	Phe_531_4	Phe_713	-0.092611	0.215124	0.666832
EUR	Phe_531_4	Phe_714	0.381169	0.123261	0.00198562
EUR	Phe_531_4	Phe_714_1	0.288314	0.0963396	0.00276539
EUR	Phe_531_4	Phe_715	0.375298	0.155682	0.0159234
EUR	Phe_531_4	Phe_715_1	0.439188	0.156945	0.00513648
EUR	Phe_531_4	Phe_715_2	-0.113356	0.189585	0.549894
EUR	Phe_531_4	Phe_716	0.365954	0.0797184	4.42015e-06
EUR	Phe_531_4	Phe_716_2	0.174309	0.100405	0.0825546
EUR	Phe_531_4	Phe_716_9	0.367105	0.081768	7.13604e-06
EUR	Phe_531_4	Phe_717	0.136954	0.142924	0.337948
EUR	Phe_531_4	Phe_720	0.27277	0.0777607	0.000451809
EUR	Phe_531_4	Phe_721	0.378848	0.0914671	3.44442e-05
EUR	Phe_531_4	Phe_721_1	0.399028	0.0936771	2.04786e-05
EUR	Phe_531_4	Phe_721_2	0.152416	0.142598	0.285136
EUR	Phe_531_4	Phe_722	0.3382	0.07391	4.74313e-06
EUR	Phe_531_4	Phe_722_1	0.159852	0.12025	0.18374
EUR	Phe_531_4	Phe_722_6	0.383821	0.0871977	1.07387e-05
EUR	Phe_531_4	Phe_722_7	0.164714	0.161266	0.307074
EUR	Phe_531_4	Phe_722_9	0.38707	0.135562	0.00429975
EUR	Phe_531_4	Phe_724	0.357118	0.135333	0.00831953
EUR	Phe_531_4	Phe_726	0.360815	0.0789496	4.87263e-06
EUR	Phe_531_4	Phe_726_1	0.300278	0.101639	0.00313321
EUR	Phe_531_4	Phe_726_2	0.214464	0.131695	0.103421
EUR	Phe_531_4	Phe_726_3	0.324262	0.148729	0.0292408
EUR	Phe_531_4	Phe_726_4	0.481468	0.130149	0.000216139
EUR	Phe_531_4	Phe_727	0.295056	0.0922008	0.00137361
EUR	Phe_531_4	Phe_727_1	0.196878	0.0942213	0.0366602
EUR	Phe_531_4	Phe_727_2	0.237974	0.236656	0.314624
EUR	Phe_531_4	Phe_727_4	0.133721	0.147577	0.364877
EUR	Phe_531_4	Phe_727_6	0.306869	0.0997482	0.00209493
EUR	Phe_531_4	Phe_728	0.100532	0.115568	0.384355
EUR	Phe_531_4	Phe_728_7	0.126379	0.0917486	0.168375
EUR	Phe_531_4	Phe_728_71	0.0854096	0.0718021	0.234238
EUR	Phe_531_4	Phe_729	0.629838	0.177744	0.000394846
EUR	Phe_531_4	Phe_729_1	0.323535	0.121361	0.00767845
EUR	Phe_531_4	Phe_732	0.366875	0.222947	0.0998524
EUR	Phe_531_4	Phe_733	0.332094	0.178681	0.0630854
EUR	Phe_531_4	Phe_733_4	0.425231	0.244517	0.0820231
EUR	Phe_531_4	Phe_733_8	0.219441	0.240252	0.361044
EUR	Phe_531_4	Phe_735	0.230934	0.0781839	0.00313955
EUR	Phe_531_4	Phe_735_1	0.118056	0.0947298	0.212675
EUR	Phe_531_4	Phe_735_2	0.257563	0.0914644	0.00486273
EUR	Phe_531_4	Phe_735_21	0.188977	0.0827645	0.0224117
EUR	Phe_531_4	Phe_735_23	0.0885078	0.0933298	0.342959
EUR	Phe_531_4	Phe_735_3	0.0904394	0.0691484	0.190906
EUR	Phe_531_4	Phe_736	0.248057	0.159688	0.12033
EUR	Phe_531_4	Phe_737	0.319785	0.153977	0.0378169
EUR	Phe_531_4	Phe_737_3	0.181599	0.126681	0.15171
EUR	Phe_531_4	Phe_738	0.674481	0.148749	5.77777e-06
EUR	Phe_531_4	Phe_738_4	0.429421	0.104277	3.82063e-05
EUR	Phe_531_4	Phe_740	0.385551	0.0736785	1.66885e-07
EUR	Phe_531_4	Phe_740_1	0.250508	0.0710082	0.000418902
EUR	Phe_531_4	Phe_740_11	0.281111	0.0844003	0.000866311
EUR	Phe_531_4	Phe_740_12	0.160112	0.15349	0.296883
EUR	Phe_531_4	Phe_740_2	0.433486	0.134331	0.00125093
EUR	Phe_531_4	Phe_740_9	0.431175	0.0762681	1.57298e-08
EUR	Phe_531_4	Phe_741	0.443951	0.112933	8.45582e-05
EUR	Phe_531_4	Phe_741_3	0.555244	0.128578	1.57203e-05
EUR	Phe_531_4	Phe_741_4	0.441286	0.169304	0.00914815
EUR	Phe_531_4	Phe_742	0.336283	0.182561	0.0654702
EUR	Phe_531_4	Phe_742_9	0.249845	0.177953	0.16032
EUR	Phe_531_4	Phe_743	0.20416	0.0943848	0.0305364
EUR	Phe_531_4	Phe_743_1	0.10634	0.0952283	0.264128
EUR	Phe_531_4	Phe_743_11	0.119326	0.0959535	0.213653
EUR	Phe_531_4	Phe_743_2	0.38228	0.178565	0.0322864
EUR	Phe_531_4	Phe_743_9	0.382173	0.15983	0.0167969
EUR	Phe_531_4	Phe_745	0.435457	0.0739681	3.93063e-09
EUR	Phe_531_4	Phe_747	0.498464	0.186777	0.00761295
EUR	Phe_531_4	Phe_747_1	0.56651	0.183	0.00196355
EUR	Phe_531_4	Phe_751	0.607076	0.214548	0.00466117
EUR	Phe_531_4	Phe_751_2	0.469959	0.204514	0.021566
EUR	Phe_531_4	Phe_751_21	0.170301	0.21306	0.424113
EUR	Phe_531_4	Phe_755	0.230846	0.162678	0.15589
EUR	Phe_531_4	Phe_755_1	0.283953	0.16195	0.0795444
EUR	Phe_531_4	Phe_757	0.379225	0.201821	0.060242
EUR	Phe_531_4	Phe_760	0.450305	0.0677782	3.05693e-11
EUR	Phe_531_4	Phe_761	0.399726	0.0834129	1.65017e-06
EUR	Phe_531_4	Phe_764	0.38315	0.0843571	5.57234e-06
EUR	Phe_531_4	Phe_765	0.292206	0.10827	0.00695783
EUR	Phe_531_4	Phe_766	0.357657	0.158967	0.0244566
EUR	Phe_531_4	Phe_770	0.423277	0.12202	0.000522581
EUR	Phe_531_4	Phe_771_1	0.242407	0.12027	0.0438501
EUR	Phe_531_4	Phe_773	0.369749	0.0820403	6.57759e-06
EUR	Phe_531_4	Phe_781	0.536291	0.212283	0.0115271
EUR	Phe_531_4	Phe_782_3	0.369031	0.0744324	7.12476e-07
EUR	Phe_531_4	Phe_783	0.326505	0.133002	0.0140932
EUR	Phe_531_4	Phe_785	0.498304	0.0730424	8.97082e-12
EUR	Phe_531_4	Phe_788	0.163158	0.0875763	0.0624573
EUR	Phe_531_4	Phe_789	0.483476	0.100612	1.54484e-06
EUR	Phe_531_4	Phe_790_6	0.406906	0.134031	0.0023982
EUR	Phe_531_4	Phe_791	0.288895	0.20292	0.154537
EUR	Phe_531_4	Phe_798	0.253567	0.109388	0.0204471
EUR	Phe_531_4	Phe_798_1	0.576	0.219703	0.00874886
EUR	Phe_531_4	Phe_800	0.238097	0.108504	0.0282098
EUR	Phe_531_4	Phe_800_1	0.321435	0.134937	0.0172134
EUR	Phe_531_4	Phe_800_2	0.287778	0.128685	0.0253328
EUR	Phe_531_4	Phe_800_3	0.093566	0.163148	0.566305
EUR	Phe_531_4	Phe_800_4	0.031218	0.216782	0.885496
EUR	Phe_531_4	Phe_801	0.144006	0.116583	0.216748
EUR	Phe_531_4	Phe_801_1	0.103466	0.231888	0.655459
EUR	Phe_531_4	Phe_803	0.081725	0.102191	0.42387
EUR	Phe_531_4	Phe_803_1	0.216863	0.167993	0.196736
EUR	Phe_531_4	Phe_803_2	0.0290393	0.0892232	0.744827
EUR	Phe_531_4	Phe_803_3	0.174795	0.151182	0.247605
EUR	Phe_531_4	Phe_804	0.169778	0.102427	0.0974064
EUR	Phe_531_4	Phe_805	0.336976	0.155767	0.0305153
EUR	Phe_531_4	Phe_807	0.459929	0.13236	0.000511167
EUR	Phe_531_4	Phe_809	0.65872	0.199814	0.000978426
EUR	Phe_531_4	Phe_817	0.0573138	0.216898	0.791593
EUR	Phe_531_4	Phe_819	0.322891	0.170269	0.0579118
EUR	Phe_531_4	Phe_830	0.359721	0.129201	0.00536608
EUR	Phe_531_4	Phe_835	0.330525	0.0984041	0.00078267
EUR	Phe_531_4	Phe_840	0.255898	0.106172	0.0159429
EUR	Phe_531_4	Phe_851	0.379257	0.145167	0.00898683
EUR	Phe_531_4	Phe_854	0.428951	0.172183	0.0127294
EUR	Phe_531_4	Phe_858	0.434525	0.114033	0.000138682
EUR	Phe_531_4	Phe_859	0.184995	0.184993	0.317306
EUR	Phe_531_4	Phe_870	0.291308	0.155151	0.0604396
EUR	Phe_531_4	Phe_870_3	0.059606	0.208782	0.775266
EUR	Phe_531_4	Phe_871	0.248659	0.0992984	0.0122742
EUR	Phe_531_4	Phe_871_3	0.264549	0.161899	0.102251
EUR	Phe_531_4	Phe_871_4	0.142072	0.151718	0.349056
EUR	Phe_531_4	Phe_872	0.0187208	0.179367	0.916874
EUR	Phe_531_4	Phe_874	0.0720428	0.21279	0.734939
EUR	Phe_531_4	Phe_915	0.0961973	0.158673	0.544342
EUR	Phe_531_4	Phe_916	0.259013	0.125953	0.0397417
EUR	Phe_531_4	Phe_938	0.237417	0.140569	0.0912259
EUR	Phe_531_4	Phe_938_2	0.320666	0.144209	0.0261739
EUR	Phe_531_4	Phe_939	0.256067	0.0988918	0.00961533
EUR	Phe_531_4	Phe_946	0.158622	0.225103	0.48102
EUR	Phe_531_4	Phe_947	0.241721	0.139231	0.0825428
EUR	Phe_531_4	Phe_949	0.232688	0.165449	0.159604
EUR	Phe_531_4	Phe_952	-0.0728308	0.239124	0.760692
EUR	Phe_531_4	Phe_960	0.303777	0.12323	0.013697
EUR	Phe_531_4	Phe_960_2	0.20461	0.138037	0.138263
EUR	Phe_531_4	Phe_965	0.481085	0.15017	0.00135723
EUR	Phe_531_4	Phe_969	0.33229	0.182379	0.0684594
EUR	Phe_531_4	Phe_979	0.383075	0.170924	0.0250128
EUR	Phe_531_4	Phe_990	0.133468	0.178662	0.455038
EUR	Phe_531_4	QTL_ALB	-0.159132	0.0577127	0.00582789
EUR	Phe_531_4	QTL_ALT	0.0641309	0.0543851	0.238318
EUR	Phe_531_4	QTL_AST	0.0562206	0.0536118	0.294334
EUR	Phe_531_4	QTL_BASO	0.0353262	0.0736797	0.631614
EUR	Phe_531_4	QTL_BMI	0.148462	0.0466835	0.00147185
EUR	Phe_531_4	QTL_BUN	-0.0725463	0.0546955	0.184719
EUR	Phe_531_4	QTL_CALCIUM	-0.0199868	0.0557184	0.719811
EUR	Phe_531_4	QTL_CRE	0.0551416	0.0532004	0.299974
EUR	Phe_531_4	QTL_CRP	0.234677	0.0555531	2.3961e-05
EUR	Phe_531_4	QTL_DBP	0.0834093	0.0538883	0.121666
EUR	Phe_531_4	QTL_EGFR	-0.0427841	0.0538857	0.427208
EUR	Phe_531_4	QTL_EOSINO	0.0395355	0.0510505	0.438672
EUR	Phe_531_4	QTL_GLU	0.0916825	0.0586529	0.118021
EUR	Phe_531_4	QTL_HB	-0.0375083	0.0550062	0.495307
EUR	Phe_531_4	QTL_HBA1C	0.13571	0.0523926	0.00959078
EUR	Phe_531_4	QTL_HDLC	-0.156823	0.048931	0.00135074
EUR	Phe_531_4	QTL_HEIGHT	-0.0285083	0.048317	0.555172
EUR	Phe_531_4	QTL_HT	-0.0190882	0.0550919	0.728982
EUR	Phe_531_4	QTL_LDLC	0.00305511	0.0585136	0.95836
EUR	Phe_531_4	QTL_LYMPH	0.0522248	0.052279	0.317813
EUR	Phe_531_4	QTL_MCH	-0.036015	0.0495774	0.467569
EUR	Phe_531_4	QTL_MCHC	-0.105915	0.0498855	0.0337407
EUR	Phe_531_4	QTL_MCV	-0.00746224	0.0484856	0.877684
EUR	Phe_531_4	QTL_MONO	0.104462	0.0521331	0.0450953
EUR	Phe_531_4	QTL_MPV	-0.0833174	0.0405301	0.0398124
EUR	Phe_531_4	QTL_NEUTRO	0.261001	0.0542311	1.48865e-06
EUR	Phe_531_4	QTL_PLT	0.141891	0.0442798	0.00135335
EUR	Phe_531_4	QTL_RBC	-0.013371	0.0494535	0.786872
EUR	Phe_531_4	QTL_RDW	0.0775792	0.0465292	0.0954504
EUR	Phe_531_4	QTL_SBP	0.0684685	0.050197	0.172569
EUR	Phe_531_4	QTL_TC	-0.0468366	0.0591813	0.428705
EUR	Phe_531_4	QTL_TG	0.208631	0.0513779	4.89236e-05
EUR	Phe_531_4	QTL_WBC	0.221541	0.0517917	1.8897e-05
EUR	Phe_531_4	QTL_WEIGHT	0.121946	0.0481773	0.0113674
EUR	Phe_531	Phe_531_2	0.800731	0.132273	1.41638e-09
EUR	Phe_531	Phe_531_3	0.893275	0.151903	4.08851e-09
EUR	Phe_531	Phe_531_4	1.13556	0.156055	3.4228e-13
EUR	Phe_531	Phe_532	0.652354	0.0627161	2.43533e-25
EUR	Phe_531	Phe_535	0.781684	0.0687552	5.96096e-30
EUR	Phe_531	Phe_535_1	0.542401	0.140606	0.000114504
EUR	Phe_531	Phe_535_6	0.782481	0.103593	4.23903e-14
EUR	Phe_531	Phe_535_8	0.738411	0.110728	2.58098e-11
EUR	Phe_531	Phe_535_9	0.767929	0.144287	1.02499e-07
EUR	Phe_531	Phe_536	0.733001	0.123571	2.99558e-09
EUR	Phe_531	Phe_537	0.657835	0.0992053	3.33327e-11
EUR	Phe_531	Phe_540	0.236791	0.129543	0.0675663
EUR	Phe_531	Phe_540_1	0.301636	0.113221	0.00771886
EUR	Phe_531	Phe_540_11	0.431559	0.0873633	7.81956e-07
EUR	Phe_531	Phe_550	0.425488	0.0481926	1.05716e-18
EUR	Phe_531	Phe_550_1	0.0187765	0.0435385	0.666277
EUR	Phe_531	Phe_550_2	0.502738	0.0516394	2.12652e-22
EUR	Phe_531	Phe_550_3	0.136788	0.138696	0.324014
EUR	Phe_531	Phe_550_4	0.283871	0.051555	3.66698e-08
EUR	Phe_531	Phe_550_5	0.455407	0.0776335	4.46119e-09
EUR	Phe_531	Phe_555	0.110147	0.0697815	0.114461
EUR	Phe_531	Phe_555_1	0.143434	0.0812469	0.0774942
EUR	Phe_531	Phe_555_2	0.060244	0.0793095	0.44749
EUR	Phe_531	Phe_555_21	0.142464	0.131247	0.277715
EUR	Phe_531	Phe_556_1	0.241735	0.149089	0.10493
EUR	Phe_531	Phe_558	0.568519	0.0732085	8.11637e-15
EUR	Phe_531	Phe_559	0.176641	0.119965	0.140904
EUR	Phe_531	Phe_560	0.432298	0.109249	7.58919e-05
EUR	Phe_531	Phe_560_4	0.334417	0.11437	0.00345585
EUR	Phe_531	Phe_561	0.564154	0.0587995	8.4286e-22
EUR	Phe_531	Phe_561_1	0.549053	0.0727064	4.29808e-14
EUR	Phe_531	Phe_561_2	0.198716	0.154075	0.197142
EUR	Phe_531	Phe_562	0.421073	0.0463478	1.03637e-19
EUR	Phe_531	Phe_562_1	0.440351	0.0453725	2.86442e-22
EUR	Phe_531	Phe_563	0.449099	0.065589	7.53237e-12
EUR	Phe_531	Phe_564	0.559659	0.0680456	1.95577e-16
EUR	Phe_531	Phe_564_1	0.300268	0.0640132	2.72242e-06
EUR	Phe_531	Phe_564_9	0.782796	0.0913627	1.05294e-17
EUR	Phe_531	Phe_565	0.355308	0.0824575	1.6401e-05
EUR	Phe_531	Phe_565_1	0.319821	0.100729	0.001498
EUR	Phe_531	Phe_567	0.549842	0.141259	9.9248e-05
EUR	Phe_531	Phe_568	0.530383	0.13692	0.00010721
EUR	Phe_531	Phe_568_1	0.443075	0.132764	0.000845944
EUR	Phe_531	Phe_569	0.467691	0.0952287	9.05046e-07
EUR	Phe_531	Phe_571	0.448043	0.0756844	3.22172e-09
EUR	Phe_531	Phe_571_5	0.426192	0.074068	8.71224e-09
EUR	Phe_531	Phe_571_51	0.42327	0.0955103	9.35052e-06
EUR	Phe_531	Phe_571_8	0.502862	0.122837	4.2446e-05
EUR	Phe_531	Phe_571_81	0.383551	0.160202	0.0166578
EUR	Phe_531	Phe_572	0.271737	0.126048	0.0310975
EUR	Phe_531	Phe_573	0.49059	0.132793	0.000220402
EUR	Phe_531	Phe_573_3	0.365752	0.157486	0.0202092
EUR	Phe_531	Phe_573_5	0.0580116	0.140198	0.679034
EUR	Phe_531	Phe_573_7	0.366752	0.0722865	3.90392e-07
EUR	Phe_531	Phe_574	0.38252	0.0624694	9.16477e-10
EUR	Phe_531	Phe_574_1	0.37579	0.0651387	7.97133e-09
EUR	Phe_531	Phe_574_12	0.282948	0.0894509	0.00156063
EUR	Phe_531	Phe_574_2	0.406265	0.109779	0.000214956
EUR	Phe_531	Phe_574_3	0.399973	0.100474	6.86612e-05
EUR	Phe_531	Phe_575	0.596565	0.127217	2.74086e-06
EUR	Phe_531	Phe_575_1	0.258933	0.163761	0.11384
EUR	Phe_531	Phe_575_7	0.663079	0.177406	0.000185766
EUR	Phe_531	Phe_575_8	0.532594	0.151576	0.000441907
EUR	Phe_531	Phe_577	0.578208	0.0934202	6.0422e-10
EUR	Phe_531	Phe_577_1	0.613369	0.11066	2.97664e-08
EUR	Phe_531	Phe_577_2	0.362571	0.0938434	0.000111742
EUR	Phe_531	Phe_577_3	0.225529	0.11503	0.0499245
EUR	Phe_531	Phe_578	0.740607	0.0731781	4.47594e-24
EUR	Phe_531	Phe_578_1	0.726313	0.154624	2.63643e-06
EUR	Phe_531	Phe_578_2	0.794681	0.11388	2.98976e-12
EUR	Phe_531	Phe_578_8	0.650752	0.091718	1.29218e-12
EUR	Phe_531	Phe_578_9	0.789	0.112283	2.11227e-12
EUR	Phe_531	Phe_579_2	0.0651729	0.137438	0.635359
EUR	Phe_531	Phe_579_8	0.834958	0.148395	1.83803e-08
EUR	Phe_531	Phe_580	0.226685	0.128988	0.078847
EUR	Phe_531	Phe_580_3	0.106788	0.145965	0.464411
EUR	Phe_531	Phe_580_31	0.185906	0.115319	0.10694
EUR	Phe_531	Phe_585	0.41514	0.0512405	5.41605e-16
EUR	Phe_531	Phe_585_1	0.599395	0.0610476	9.37543e-23
EUR	Phe_531	Phe_585_2	0.387235	0.119569	0.00120127
EUR	Phe_531	Phe_585_3	0.287198	0.0534432	7.70546e-08
EUR	Phe_531	Phe_585_31	0.305119	0.130068	0.0189839
EUR	Phe_531	Phe_586	0.431666	0.0891424	1.28258e-06
EUR	Phe_531	Phe_586_2	0.275163	0.0899311	0.00221556
EUR	Phe_531	Phe_587	-0.0649145	0.157819	0.680836
EUR	Phe_531	Phe_588	0.321942	0.109097	0.00316768
EUR	Phe_531	Phe_589	-0.0949652	0.152219	0.53271
EUR	Phe_531	Phe_590	0.415515	0.116624	0.000366839
EUR	Phe_531	Phe_591	0.468591	0.0529631	8.94883e-19
EUR	Phe_531	Phe_592	0.231409	0.114392	0.0430785
EUR	Phe_531	Phe_592_1	0.232647	0.105215	0.0270248
EUR	Phe_531	Phe_593	0.485832	0.0659458	1.74332e-13
EUR	Phe_531	Phe_594	0.241062	0.0478062	4.59522e-07
EUR	Phe_531	Phe_594_1	0.222983	0.0504226	9.76668e-06
EUR	Phe_531	Phe_594_2	-0.0341213	0.0841765	0.685217
EUR	Phe_531	Phe_594_3	0.255463	0.0774447	0.00097149
EUR	Phe_531	Phe_594_8	0.425734	0.116828	0.000268303
EUR	Phe_531	Phe_595	0.446751	0.106523	2.74136e-05
EUR	Phe_531	Phe_596	0.389525	0.0672202	6.84191e-09
EUR	Phe_531	Phe_596_1	0.199037	0.118747	0.0937094
EUR	Phe_531	Phe_596_5	0.345638	0.0788311	1.16234e-05
EUR	Phe_531	Phe_597	0.368679	0.113374	0.00114638
EUR	Phe_531	Phe_597_1	0.397546	0.111472	0.00036203
EUR	Phe_531	Phe_599	0.349737	0.0571284	9.2439e-10
EUR	Phe_531	Phe_599_1	0.515824	0.116818	1.00713e-05
EUR	Phe_531	Phe_599_2	0.325513	0.058572	2.73689e-08
EUR	Phe_531	Phe_599_3	0.412239	0.112291	0.000241435
EUR	Phe_531	Phe_599_4	0.317427	0.0692932	4.62921e-06
EUR	Phe_531	Phe_599_5	0.19267	0.068159	0.00470194
EUR	Phe_531	Phe_599_9	0.168638	0.100402	0.0930303
EUR	Phe_531	Phe_600	0.185079	0.0452937	4.38491e-05
EUR	Phe_531	Phe_601	0.385753	0.0935535	3.73414e-05
EUR	Phe_531	Phe_601_1	0.262926	0.0953852	0.00584298
EUR	Phe_531	Phe_601_11	0.0739867	0.158522	0.640694
EUR	Phe_531	Phe_601_12	0.184854	0.140841	0.189351
EUR	Phe_531	Phe_601_3	0.471226	0.144721	0.00112952
EUR	Phe_531	Phe_602	0.052156	0.131839	0.692397
EUR	Phe_531	Phe_603	0.00543945	0.0965908	0.955091
EUR	Phe_531	Phe_603_1	0.0602907	0.0734483	0.411727
EUR	Phe_531	Phe_603_2	0.0519204	0.100245	0.604503
EUR	Phe_531	Phe_604	0.250922	0.126786	0.0478054
EUR	Phe_531	Phe_604_1	0.366115	0.129377	0.00465728
EUR	Phe_531	Phe_605	0.334105	0.0624429	8.76788e-08
EUR	Phe_531	Phe_608	0.278721	0.0951189	0.00338708
EUR	Phe_531	Phe_610	0.106403	0.155341	0.493367
EUR	Phe_531	Phe_610_4	0.0816261	0.11196	0.465962
EUR	Phe_531	Phe_611	0.15544	0.100784	0.122996
EUR	Phe_531	Phe_611_3	0.198283	0.107502	0.0651162
EUR	Phe_531	Phe_612	0.479656	0.13155	0.000266154
EUR	Phe_531	Phe_612_2	0.355632	0.0744996	1.80954e-06
EUR	Phe_531	Phe_613	0.358249	0.172199	0.0374855
EUR	Phe_531	Phe_614	0.468463	0.156265	0.00271863
EUR	Phe_531	Phe_614_4	0.428226	0.119454	0.000337269
EUR	Phe_531	Phe_614_52	0.274187	0.119673	0.0219563
EUR	Phe_531	Phe_615	0.205043	0.0648154	0.00155887
EUR	Phe_531	Phe_618	0.188545	0.0756952	0.0127441
EUR	Phe_531	Phe_618_1	0.177157	0.0788608	0.0246749
EUR	Phe_531	Phe_619	0.351505	0.140775	0.0125273
EUR	Phe_531	Phe_622	-0.26477	0.1515	0.0805238
EUR	Phe_531	Phe_624_9	0.307461	0.072711	2.35211e-05
EUR	Phe_531	Phe_625_1	0.487806	0.157955	0.00201328
EUR	Phe_531	Phe_626	0.424642	0.0985191	1.63072e-05
EUR	Phe_531	Phe_626_1	0.443966	0.0896957	7.43316e-07
EUR	Phe_531	Phe_626_12	0.351548	0.0621173	1.51889e-08
EUR	Phe_531	Phe_626_14	0.295272	0.16929	0.0811277
EUR	Phe_531	Phe_627	0.358462	0.10059	0.000365801
EUR	Phe_531	Phe_627_1	0.32596	0.0957499	0.000663389
EUR	Phe_531	Phe_628	0.351828	0.072804	1.34808e-06
EUR	Phe_531	Phe_634_3	0.15682	0.111669	0.160222
EUR	Phe_531	Phe_635_3	0.00540604	0.129057	0.966587
EUR	Phe_531	Phe_636	0.358737	0.100047	0.000336202
EUR	Phe_531	Phe_636_2	0.367317	0.110423	0.000879594
EUR	Phe_531	Phe_636_3	0.316207	0.112421	0.00491265
EUR	Phe_531	Phe_642	0.15984	0.0913405	0.0801297
EUR	Phe_531	Phe_642_1	0.138878	0.0857237	0.105218
EUR	Phe_531	Phe_645	-0.210493	0.148229	0.155593
EUR	Phe_531	Phe_647_1	0.179248	0.162554	0.270158
EUR	Phe_531	Phe_650	0.137958	0.0743134	0.0633907
EUR	Phe_531	Phe_681	0.593098	0.0552444	6.9048e-27
EUR	Phe_531	Phe_681_1	0.216564	0.0938571	0.0210335
EUR	Phe_531	Phe_681_2	0.494553	0.145195	0.000658921
EUR	Phe_531	Phe_681_3	0.644546	0.105393	9.61494e-10
EUR	Phe_531	Phe_681_7	0.540883	0.112152	1.41583e-06
EUR	Phe_531	Phe_686	0.24973	0.109943	0.0231191
EUR	Phe_531	Phe_686_1	0.557417	0.0813889	7.4471e-12
EUR	Phe_531	Phe_686_3	0.183405	0.082302	0.0258516
EUR	Phe_531	Phe_687_1	0.422161	0.0813247	2.09105e-07
EUR	Phe_531	Phe_687_4	0.600346	0.0755894	1.98619e-15
EUR	Phe_531	Phe_689	0.342994	0.073169	2.76295e-06
EUR	Phe_531	Phe_690	0.230448	0.0652786	0.000415218
EUR	Phe_531	Phe_690_1	0.183902	0.0648582	0.00457622
EUR	Phe_531	Phe_694	0.115465	0.113168	0.307586
EUR	Phe_531	Phe_694_1	-0.119349	0.118005	0.311831
EUR	Phe_531	Phe_694_2	0.126161	0.103168	0.221382
EUR	Phe_531	Phe_695	0.292002	0.0811692	0.000321357
EUR	Phe_531	Phe_695_3	0.0689826	0.0826488	0.403916
EUR	Phe_531	Phe_695_4	0.409435	0.156532	0.00890548
EUR	Phe_531	Phe_695_41	0.297133	0.110752	0.00729943
EUR	Phe_531	Phe_695_42	0.364421	0.151283	0.0160021
EUR	Phe_531	Phe_695_7	0.37659	0.124236	0.00243535
EUR	Phe_531	Phe_696	0.15112	0.0596054	0.0112338
EUR	Phe_531	Phe_696_4	0.153147	0.0594236	0.0099602
EUR	Phe_531	Phe_696_41	0.168103	0.052124	0.00125942
EUR	Phe_531	Phe_696_42	0.221938	0.0672681	0.000969269
EUR	Phe_531	Phe_697	0.00495554	0.0733	0.946099
EUR	Phe_531	Phe_698	0.39131	0.102954	0.000144212
EUR	Phe_531	Phe_700	0.1748	0.0569182	0.00213292
EUR	Phe_531	Phe_701	0.335449	0.0682749	8.95999e-07
EUR	Phe_531	Phe_701_2	0.233671	0.139284	0.0934131
EUR	Phe_531	Phe_701_4	0.0934986	0.126671	0.460441
EUR	Phe_531	Phe_702	0.122975	0.0509053	0.0157021
EUR	Phe_531	Phe_702_1	0.0845305	0.0540401	0.117766
EUR	Phe_531	Phe_702_2	0.082037	0.0503437	0.103199
EUR	Phe_531	Phe_703	0.444913	0.0651548	8.5772e-12
EUR	Phe_531	Phe_703_1	0.370027	0.0587803	3.07225e-10
EUR	Phe_531	Phe_704	0.15606	0.0971013	0.108014
EUR	Phe_531	Phe_705_3	0.36387	0.101341	0.000329963
EUR	Phe_531	Phe_706	0.22003	0.0582336	0.000157842
EUR	Phe_531	Phe_706_1	0.0948227	0.0701613	0.176537
EUR	Phe_531	Phe_706_2	0.177357	0.0572688	0.00195544
EUR	Phe_531	Phe_706_8	0.328248	0.0959162	0.000621087
EUR	Phe_531	Phe_707	0.375007	0.0624449	1.90853e-09
EUR	Phe_531	Phe_707_1	0.37956	0.104079	0.000265489
EUR	Phe_531	Phe_709	0.0918107	0.123952	0.45888
EUR	Phe_531	Phe_709_2	0.215464	0.0884846	0.0148898
EUR	Phe_531	Phe_709_3	0.159366	0.17189	0.353854
EUR	Phe_531	Phe_710	0.293093	0.0772881	0.000149309
EUR	Phe_531	Phe_710_1	0.285563	0.0766767	0.000195902
EUR	Phe_531	Phe_710_12	0.207637	0.0861559	0.015952
EUR	Phe_531	Phe_710_19	0.335828	0.0821663	4.36667e-05
EUR	Phe_531	Phe_711	0.424343	0.127803	0.000899202
EUR	Phe_531	Phe_711_1	0.356544	0.117141	0.00233667
EUR	Phe_531	Phe_713	0.0813974	0.149304	0.585631
EUR	Phe_531	Phe_714	0.35941	0.082088	1.19583e-05
EUR	Phe_531	Phe_714_1	0.265842	0.0688631	0.000113179
EUR	Phe_531	Phe_715	0.583133	0.110728	1.39155e-07
EUR	Phe_531	Phe_715_1	0.596802	0.108654	3.95909e-08
EUR	Phe_531	Phe_715_2	0.0693778	0.131996	0.599162
EUR	Phe_531	Phe_716	0.509635	0.055424	3.74263e-20
EUR	Phe_531	Phe_716_2	0.290172	0.0671932	1.57108e-05
EUR	Phe_531	Phe_716_9	0.514125	0.057524	3.97796e-19
EUR	Phe_531	Phe_717	0.319501	0.101954	0.00172571
EUR	Phe_531	Phe_720	0.395629	0.0486317	4.11244e-16
EUR	Phe_531	Phe_721	0.561373	0.0586538	1.05926e-21
EUR	Phe_531	Phe_721_1	0.553599	0.0593294	1.04936e-20
EUR	Phe_531	Phe_721_2	0.502875	0.104745	1.57899e-06
EUR	Phe_531	Phe_722	0.527181	0.0496606	2.51971e-26
EUR	Phe_531	Phe_722_1	0.459329	0.0753846	1.10713e-09
EUR	Phe_531	Phe_722_6	0.55966	0.0566971	5.55766e-23
EUR	Phe_531	Phe_722_7	0.327795	0.104509	0.00170956
EUR	Phe_531	Phe_722_9	0.499445	0.0880591	1.41389e-08
EUR	Phe_531	Phe_724	0.486589	0.0965883	4.71013e-07
EUR	Phe_531	Phe_726	0.572812	0.0518766	2.40137e-28
EUR	Phe_531	Phe_726_1	0.524844	0.0688658	2.51229e-14
EUR	Phe_531	Phe_726_2	0.360671	0.0973251	0.000210689
EUR	Phe_531	Phe_726_3	0.403386	0.103465	9.66764e-05
EUR	Phe_531	Phe_726_4	0.526208	0.0889996	3.37018e-09
EUR	Phe_531	Phe_727	0.445331	0.0615819	4.77573e-13
EUR	Phe_531	Phe_727_1	0.367604	0.0695895	1.27459e-07
EUR	Phe_531	Phe_727_2	0.47146	0.162937	0.00380968
EUR	Phe_531	Phe_727_4	0.249053	0.0974241	0.0105769
EUR	Phe_531	Phe_727_6	0.378516	0.0737289	2.83811e-07
EUR	Phe_531	Phe_728	0.132477	0.0786169	0.0919703
EUR	Phe_531	Phe_728_7	0.25117	0.0707282	0.000383485
EUR	Phe_531	Phe_728_71	0.0948044	0.0522914	0.0698316
EUR	Phe_531	Phe_729	0.639543	0.125058	3.15459e-07
EUR	Phe_531	Phe_729_1	0.467476	0.0889623	1.48212e-07
EUR	Phe_531	Phe_732	0.306354	0.160522	0.0563289
EUR	Phe_531	Phe_733	0.409868	0.11472	0.000353226
EUR	Phe_531	Phe_733_4	0.405106	0.168846	0.0164278
EUR	Phe_531	Phe_733_8	0.522366	0.163851	0.0014323
EUR	Phe_531	Phe_735	0.261458	0.0538293	1.19075e-06
EUR	Phe_531	Phe_735_1	0.214629	0.0667673	0.00130636
EUR	Phe_531	Phe_735_2	0.230176	0.0614225	0.000178656
EUR	Phe_531	Phe_735_21	0.152729	0.0530594	0.00399624
EUR	Phe_531	Phe_735_23	0.126417	0.0719143	0.0787675
EUR	Phe_531	Phe_735_3	0.0950306	0.0465822	0.0413441
EUR	Phe_531	Phe_736	0.469611	0.112794	3.13476e-05
EUR	Phe_531	Phe_737	0.181406	0.107734	0.0922138
EUR	Phe_531	Phe_737_3	0.0492507	0.090612	0.586762
EUR	Phe_531	Phe_738	0.687706	0.0952585	5.22322e-13
EUR	Phe_531	Phe_738_4	0.439519	0.0698966	3.21299e-10
EUR	Phe_531	Phe_740	0.501199	0.0484301	4.23178e-25
EUR	Phe_531	Phe_740_1	0.373181	0.0484372	1.3142e-14
EUR	Phe_531	Phe_740_11	0.404426	0.0530553	2.48369e-14
EUR	Phe_531	Phe_740_12	0.272137	0.103526	0.00857143
EUR	Phe_531	Phe_740_2	0.620347	0.094882	6.23098e-11
EUR	Phe_531	Phe_740_9	0.580811	0.0480669	1.29284e-33
EUR	Phe_531	Phe_741	0.68763	0.0785787	2.11765e-18
EUR	Phe_531	Phe_741_3	0.730305	0.090464	6.86602e-16
EUR	Phe_531	Phe_741_4	0.470069	0.115617	4.78811e-05
EUR	Phe_531	Phe_742	0.555873	0.120685	4.10493e-06
EUR	Phe_531	Phe_742_9	0.470749	0.120282	9.08838e-05
EUR	Phe_531	Phe_743	0.213755	0.0604576	0.000406831
EUR	Phe_531	Phe_743_1	0.091503	0.0607145	0.131784
EUR	Phe_531	Phe_743_11	0.0969718	0.0610204	0.112022
EUR	Phe_531	Phe_743_2	0.194705	0.12999	0.134172
EUR	Phe_531	Phe_743_9	0.379328	0.116032	0.00107863
EUR	Phe_531	Phe_745	0.60973	0.0477564	2.49087e-37
EUR	Phe_531	Phe_747	0.655329	0.125408	1.73606e-07
EUR	Phe_531	Phe_747_1	0.665042	0.127682	1.903e-07
EUR	Phe_531	Phe_751	0.461665	0.140394	0.00100775
EUR	Phe_531	Phe_751_2	0.415713	0.130331	0.00142442
EUR	Phe_531	Phe_751_21	0.248382	0.134427	0.0646443
EUR	Phe_531	Phe_755	0.323634	0.110443	0.00338614
EUR	Phe_531	Phe_755_1	0.297887	0.110799	0.00717639
EUR	Phe_531	Phe_757	0.422872	0.144024	0.00332345
EUR	Phe_531	Phe_760	0.566378	0.0445513	5.01096e-37
EUR	Phe_531	Phe_761	0.53074	0.0514131	5.54337e-25
EUR	Phe_531	Phe_764	0.516512	0.0599281	6.76309e-18
EUR	Phe_531	Phe_765	0.451677	0.0708733	1.85339e-10
EUR	Phe_531	Phe_766	0.431422	0.112208	0.000120622
EUR	Phe_531	Phe_770	0.582408	0.0863101	1.50041e-11
EUR	Phe_531	Phe_771_1	0.470988	0.0872076	6.6359e-08
EUR	Phe_531	Phe_773	0.570335	0.0531948	8.05595e-27
EUR	Phe_531	Phe_781	0.703114	0.137242	3.00436e-07
EUR	Phe_531	Phe_782_3	0.445213	0.0498179	4.00536e-19
EUR	Phe_531	Phe_783	0.439138	0.0997948	1.08046e-05
EUR	Phe_531	Phe_785	0.611161	0.0493488	3.17029e-35
EUR	Phe_531	Phe_788	0.344442	0.0619235	2.66121e-08
EUR	Phe_531	Phe_789	0.633652	0.0667977	2.39743e-21
EUR	Phe_531	Phe_790_6	0.497828	0.0869097	1.01556e-08
EUR	Phe_531	Phe_791	0.466597	0.160881	0.00372855
EUR	Phe_531	Phe_798	0.513173	0.0651881	3.48482e-15
EUR	Phe_531	Phe_798_1	0.363931	0.149741	0.015082
EUR	Phe_531	Phe_800	0.333598	0.076554	1.31446e-05
EUR	Phe_531	Phe_800_1	0.239712	0.0938629	0.0106537
EUR	Phe_531	Phe_800_2	0.130588	0.0889896	0.142252
EUR	Phe_531	Phe_800_3	0.259688	0.115629	0.0247125
EUR	Phe_531	Phe_800_4	0.0827957	0.150799	0.582974
EUR	Phe_531	Phe_801	0.38217	0.0777156	8.76355e-07
EUR	Phe_531	Phe_801_1	0.331303	0.145085	0.0224001
EUR	Phe_531	Phe_803	0.186351	0.0646002	0.00391817
EUR	Phe_531	Phe_803_1	0.348806	0.108723	0.0013357
EUR	Phe_531	Phe_803_2	0.0723002	0.0605017	0.232083
EUR	Phe_531	Phe_803_3	0.129163	0.100109	0.196975
EUR	Phe_531	Phe_804	0.250906	0.0780313	0.00130237
EUR	Phe_531	Phe_805	0.401702	0.10928	0.000236998
EUR	Phe_531	Phe_807	0.416909	0.08904	2.83718e-06
EUR	Phe_531	Phe_809	0.520492	0.143822	0.000295744
EUR	Phe_531	Phe_817	0.157835	0.133729	0.237894
EUR	Phe_531	Phe_819	0.446352	0.10968	4.70936e-05
EUR	Phe_531	Phe_830	0.348073	0.0907069	0.000124377
EUR	Phe_531	Phe_835	0.440423	0.0613829	7.23028e-13
EUR	Phe_531	Phe_840	0.49669	0.0641212	9.47535e-15
EUR	Phe_531	Phe_851	0.804831	0.108219	1.02936e-13
EUR	Phe_531	Phe_854	0.528512	0.118297	7.90764e-06
EUR	Phe_531	Phe_858	0.599865	0.0759388	2.80427e-15
EUR	Phe_531	Phe_859	0.561721	0.128987	1.33147e-05
EUR	Phe_531	Phe_870	0.53128	0.105488	4.74399e-07
EUR	Phe_531	Phe_870_3	0.138446	0.134758	0.304249
EUR	Phe_531	Phe_871	0.428131	0.078654	5.23273e-08
EUR	Phe_531	Phe_871_3	0.368359	0.113073	0.00112312
EUR	Phe_531	Phe_871_4	0.304798	0.115192	0.00814501
EUR	Phe_531	Phe_872	0.133422	0.12153	0.272267
EUR	Phe_531	Phe_874	0.173029	0.156741	0.269629
EUR	Phe_531	Phe_915	0.541389	0.105783	3.08924e-07
EUR	Phe_531	Phe_916	0.572633	0.0817089	2.41374e-12
EUR	Phe_531	Phe_938	0.206725	0.0918341	0.0243813
EUR	Phe_531	Phe_938_2	0.206903	0.0902072	0.0218113
EUR	Phe_531	Phe_939	0.382092	0.0688262	2.83152e-08
EUR	Phe_531	Phe_946	0.152878	0.146944	0.29816
EUR	Phe_531	Phe_947	0.277271	0.0843493	0.00101199
EUR	Phe_531	Phe_949	0.379292	0.1116	0.000677167
EUR	Phe_531	Phe_952	-0.0611034	0.15323	0.690063
EUR	Phe_531	Phe_960	0.47896	0.0831874	8.5317e-09
EUR	Phe_531	Phe_960_2	0.417769	0.093467	7.83327e-06
EUR	Phe_531	Phe_965	0.553092	0.111612	7.2157e-07
EUR	Phe_531	Phe_969	0.427584	0.123403	0.00053033
EUR	Phe_531	Phe_979	0.608412	0.1149	1.18915e-07
EUR	Phe_531	Phe_990	0.250078	0.115813	0.0308251
EUR	Phe_531	QTL_ALB	-0.106931	0.0391637	0.00632663
EUR	Phe_531	QTL_ALT	0.235152	0.043356	5.83641e-08
EUR	Phe_531	QTL_AST	0.159158	0.042847	0.00020355
EUR	Phe_531	QTL_BASO	0.12605	0.0560689	0.0245676
EUR	Phe_531	QTL_BMI	0.279496	0.0338159	1.39412e-16
EUR	Phe_531	QTL_BUN	0.00666011	0.0416628	0.872993
EUR	Phe_531	QTL_CALCIUM	0.0723848	0.0423606	0.0874926
EUR	Phe_531	QTL_CRE	-0.0130768	0.0396628	0.741626
EUR	Phe_531	QTL_CRP	0.354127	0.0474219	8.16802e-14
EUR	Phe_531	QTL_DBP	0.178228	0.038535	3.74425e-06
EUR	Phe_531	QTL_EGFR	0.0170852	0.0392068	0.663002
EUR	Phe_531	QTL_EOSINO	0.0693618	0.0413898	0.0937735
EUR	Phe_531	QTL_GLU	0.217797	0.0443443	9.03858e-07
EUR	Phe_531	QTL_HB	-0.0489669	0.0396037	0.216302
EUR	Phe_531	QTL_HBA1C	0.221078	0.036521	1.41787e-09
EUR	Phe_531	QTL_HDLC	-0.196608	0.0365949	7.7632e-08
EUR	Phe_531	QTL_HEIGHT	-0.0952054	0.0373187	0.0107369
EUR	Phe_531	QTL_HT	-0.0338498	0.0396358	0.393093
EUR	Phe_531	QTL_LDLC	0.0562603	0.0469605	0.230903
EUR	Phe_531	QTL_LYMPH	0.154035	0.0421088	0.000254163
EUR	Phe_531	QTL_MCH	-0.0375619	0.0325867	0.249044
EUR	Phe_531	QTL_MCHC	-0.0924449	0.0357212	0.00965474
EUR	Phe_531	QTL_MCV	-0.0135151	0.0322718	0.67537
EUR	Phe_531	QTL_MONO	0.128453	0.0430375	0.00283873
EUR	Phe_531	QTL_MPV	-0.0533563	0.0344587	0.121523
EUR	Phe_531	QTL_NEUTRO	0.246175	0.0407741	1.56487e-09
EUR	Phe_531	QTL_PLT	0.111027	0.0349951	0.00151054
EUR	Phe_531	QTL_RBC	-0.0206102	0.0342665	0.54753
EUR	Phe_531	QTL_RDW	0.156138	0.0365493	1.9375e-05
EUR	Phe_531	QTL_SBP	0.153402	0.0372708	3.85704e-05
EUR	Phe_531	QTL_TC	-0.027082	0.0466616	0.56165
EUR	Phe_531	QTL_TG	0.260182	0.0440981	3.63355e-09
EUR	Phe_531	QTL_WBC	0.243415	0.0423163	8.8052e-09
EUR	Phe_531	QTL_WEIGHT	0.196947	0.0340206	7.07801e-09
EUR	Phe_532	Phe_535	0.866526	0.0627334	2.13295e-43
EUR	Phe_532	Phe_535_1	0.711604	0.112544	2.5666e-10
EUR	Phe_532	Phe_535_6	0.685043	0.0793336	5.87438e-18
EUR	Phe_532	Phe_535_8	0.719346	0.0925518	7.70346e-15
EUR	Phe_532	Phe_535_9	0.818249	0.109829	9.32027e-14
EUR	Phe_532	Phe_536	0.766285	0.0998789	1.69144e-14
EUR	Phe_532	Phe_537	0.642596	0.0824074	6.29951e-15
EUR	Phe_532	Phe_540	0.300284	0.118324	0.0111545
EUR	Phe_532	Phe_540_1	0.299769	0.114221	0.00867856
EUR	Phe_532	Phe_540_11	0.314876	0.0749415	2.65002e-05
EUR	Phe_532	Phe_550	0.527739	0.0401367	1.73455e-39
EUR	Phe_532	Phe_550_1	0.133747	0.0352006	0.000144957
EUR	Phe_532	Phe_550_2	0.553161	0.0393705	7.6889e-45
EUR	Phe_532	Phe_550_3	0.270715	0.101455	0.00762308
EUR	Phe_532	Phe_550_4	0.220655	0.0376158	4.46424e-09
EUR	Phe_532	Phe_550_5	0.45671	0.056808	9.01732e-16
EUR	Phe_532	Phe_555	0.142503	0.0515224	0.00567747
EUR	Phe_532	Phe_555_1	0.14559	0.0612543	0.0174629
EUR	Phe_532	Phe_555_2	0.147246	0.0592918	0.0130132
EUR	Phe_532	Phe_555_21	0.235268	0.103057	0.0224366
EUR	Phe_532	Phe_556_1	0.321163	0.120439	0.0076621
EUR	Phe_532	Phe_558	0.69629	0.0575685	1.12266e-33
EUR	Phe_532	Phe_559	0.198282	0.0940977	0.0351006
EUR	Phe_532	Phe_560	0.532622	0.0900386	3.309e-09
EUR	Phe_532	Phe_560_4	0.436917	0.0976849	7.7231e-06
EUR	Phe_532	Phe_561	0.812124	0.05419	8.98524e-51
EUR	Phe_532	Phe_561_1	0.83271	0.0620332	4.39775e-41
EUR	Phe_532	Phe_561_2	0.528339	0.126155	2.81391e-05
EUR	Phe_532	Phe_562	0.390605	0.035118	9.73278e-29
EUR	Phe_532	Phe_562_1	0.383972	0.033584	2.85467e-30
EUR	Phe_532	Phe_563	0.611449	0.0470711	1.39604e-38
EUR	Phe_532	Phe_564	0.777759	0.0523113	5.32644e-50
EUR	Phe_532	Phe_564_1	0.630113	0.0560436	2.49963e-29
EUR	Phe_532	Phe_564_9	0.826756	0.0798026	3.76929e-25
EUR	Phe_532	Phe_565	0.497611	0.0590463	3.5323e-17
EUR	Phe_532	Phe_565_1	0.504961	0.0790805	1.70938e-10
EUR	Phe_532	Phe_567	0.343782	0.121117	0.00453365
EUR	Phe_532	Phe_568	0.533086	0.0980898	5.48972e-08
EUR	Phe_532	Phe_568_1	0.446211	0.0994281	7.19704e-06
EUR	Phe_532	Phe_569	0.465463	0.0730157	1.83157e-10
EUR	Phe_532	Phe_571	0.491541	0.0563222	2.60809e-18
EUR	Phe_532	Phe_571_5	0.46723	0.0585389	1.4453e-15
EUR	Phe_532	Phe_571_51	0.468755	0.0785683	2.42817e-09
EUR	Phe_532	Phe_571_8	0.439206	0.0925541	2.08091e-06
EUR	Phe_532	Phe_571_81	0.520456	0.117029	8.69871e-06
EUR	Phe_532	Phe_572	0.350592	0.102606	0.000633423
EUR	Phe_532	Phe_573	0.731305	0.097913	8.08492e-14
EUR	Phe_532	Phe_573_3	0.393135	0.115946	0.000697215
EUR	Phe_532	Phe_573_5	0.0744188	0.114071	0.51415
EUR	Phe_532	Phe_573_7	0.308879	0.0606647	3.55116e-07
EUR	Phe_532	Phe_574	0.533607	0.0537607	3.22154e-23
EUR	Phe_532	Phe_574_1	0.509631	0.0539246	3.36263e-21
EUR	Phe_532	Phe_574_12	0.437979	0.074699	4.53882e-09
EUR	Phe_532	Phe_574_2	0.508994	0.0942211	6.58556e-08
EUR	Phe_532	Phe_574_3	0.61408	0.0794896	1.11604e-14
EUR	Phe_532	Phe_575	0.838325	0.100649	8.14072e-17
EUR	Phe_532	Phe_575_1	0.175925	0.128973	0.172555
EUR	Phe_532	Phe_575_7	0.778281	0.134151	6.57078e-09
EUR	Phe_532	Phe_575_8	0.608139	0.114531	1.0974e-07
EUR	Phe_532	Phe_577	0.613155	0.0746196	2.08519e-16
EUR	Phe_532	Phe_577_1	0.637181	0.0881184	4.79571e-13
EUR	Phe_532	Phe_577_2	0.365308	0.0754061	1.26904e-06
EUR	Phe_532	Phe_577_3	0.301473	0.0997807	0.00251646
EUR	Phe_532	Phe_578	0.69071	0.0512318	1.99421e-41
EUR	Phe_532	Phe_578_1	0.942112	0.119892	3.90318e-15
EUR	Phe_532	Phe_578_2	0.618232	0.0823708	6.12077e-14
EUR	Phe_532	Phe_578_8	0.527564	0.0659195	1.21274e-15
EUR	Phe_532	Phe_578_9	0.701044	0.0794127	1.06706e-18
EUR	Phe_532	Phe_579_2	0.14387	0.122281	0.239375
EUR	Phe_532	Phe_579_8	0.535463	0.104391	2.90655e-07
EUR	Phe_532	Phe_580	0.369937	0.104497	0.000399879
EUR	Phe_532	Phe_580_3	0.309667	0.115291	0.00723204
EUR	Phe_532	Phe_580_31	0.310851	0.0943578	0.000986372
EUR	Phe_532	Phe_585	0.367339	0.0408407	2.37463e-19
EUR	Phe_532	Phe_585_1	0.453817	0.048083	3.79287e-21
EUR	Phe_532	Phe_585_2	0.370485	0.0960409	0.000114518
EUR	Phe_532	Phe_585_3	0.27458	0.0399787	6.50377e-12
EUR	Phe_532	Phe_585_31	0.220766	0.0906296	0.0148542
EUR	Phe_532	Phe_586	0.560291	0.0720856	7.69097e-15
EUR	Phe_532	Phe_586_2	0.364756	0.0668238	4.80264e-08
EUR	Phe_532	Phe_587	-0.00733964	0.115873	0.949494
EUR	Phe_532	Phe_588	0.4291	0.0858694	5.81904e-07
EUR	Phe_532	Phe_589	0.198376	0.127899	0.120893
EUR	Phe_532	Phe_590	0.434013	0.100276	1.50344e-05
EUR	Phe_532	Phe_591	0.574842	0.0540371	1.98534e-26
EUR	Phe_532	Phe_592	0.373211	0.0904206	3.6673e-05
EUR	Phe_532	Phe_592_1	0.36421	0.0859447	2.25791e-05
EUR	Phe_532	Phe_593	0.473675	0.0595083	1.72297e-15
EUR	Phe_532	Phe_594	0.28388	0.0411812	5.44568e-12
EUR	Phe_532	Phe_594_1	0.262613	0.0440329	2.46103e-09
EUR	Phe_532	Phe_594_2	0.0663409	0.0702847	0.345227
EUR	Phe_532	Phe_594_3	0.191154	0.0568731	0.000776445
EUR	Phe_532	Phe_594_8	0.428747	0.0844949	3.89066e-07
EUR	Phe_532	Phe_595	0.411488	0.0969815	2.20595e-05
EUR	Phe_532	Phe_596	0.451056	0.0679124	3.10026e-11
EUR	Phe_532	Phe_596_1	0.184135	0.0944844	0.051314
EUR	Phe_532	Phe_596_5	0.429687	0.0717881	2.1573e-09
EUR	Phe_532	Phe_597	0.371789	0.0870878	1.96243e-05
EUR	Phe_532	Phe_597_1	0.432076	0.0927622	3.1946e-06
EUR	Phe_532	Phe_599	0.556709	0.0551977	6.38854e-24
EUR	Phe_532	Phe_599_1	0.349281	0.100001	0.000478034
EUR	Phe_532	Phe_599_2	0.36733	0.0561957	6.29262e-11
EUR	Phe_532	Phe_599_3	0.605326	0.0894495	1.31262e-11
EUR	Phe_532	Phe_599_4	0.450898	0.0655189	5.90344e-12
EUR	Phe_532	Phe_599_5	0.414849	0.0636912	7.3446e-11
EUR	Phe_532	Phe_599_9	0.514712	0.0818835	3.25951e-10
EUR	Phe_532	Phe_600	0.249519	0.0399708	4.30547e-10
EUR	Phe_532	Phe_601	0.546488	0.0866464	2.84313e-10
EUR	Phe_532	Phe_601_1	0.372452	0.0930231	6.23167e-05
EUR	Phe_532	Phe_601_11	0.104098	0.122493	0.39542
EUR	Phe_532	Phe_601_12	0.353231	0.134098	0.00843547
EUR	Phe_532	Phe_601_3	0.546356	0.13617	6.01274e-05
EUR	Phe_532	Phe_602	0.221235	0.104055	0.0334918
EUR	Phe_532	Phe_603	0.246672	0.0758603	0.00114732
EUR	Phe_532	Phe_603_1	0.151139	0.0564265	0.00739497
EUR	Phe_532	Phe_603_2	0.202823	0.0813527	0.0126622
EUR	Phe_532	Phe_604	0.460966	0.0946754	1.12217e-06
EUR	Phe_532	Phe_604_1	0.386561	0.0904404	1.9182e-05
EUR	Phe_532	Phe_605	0.350456	0.047891	2.52109e-13
EUR	Phe_532	Phe_608	0.514424	0.0745835	5.30022e-12
EUR	Phe_532	Phe_610	0.137445	0.129204	0.287428
EUR	Phe_532	Phe_610_4	0.0793325	0.0982116	0.419223
EUR	Phe_532	Phe_611	0.305154	0.0821916	0.000205045
EUR	Phe_532	Phe_611_3	0.310624	0.0820716	0.000153835
EUR	Phe_532	Phe_612	0.293581	0.112603	0.0091278
EUR	Phe_532	Phe_612_2	0.255628	0.0538328	2.04881e-06
EUR	Phe_532	Phe_613	0.444387	0.150963	0.00324328
EUR	Phe_532	Phe_614	0.512523	0.130855	8.97614e-05
EUR	Phe_532	Phe_614_4	0.55315	0.102631	7.05758e-08
EUR	Phe_532	Phe_614_52	0.301548	0.110762	0.00647941
EUR	Phe_532	Phe_615	0.306277	0.0495273	6.24944e-10
EUR	Phe_532	Phe_618	0.408113	0.0610206	2.26065e-11
EUR	Phe_532	Phe_618_1	0.408643	0.0623906	5.76357e-11
EUR	Phe_532	Phe_619	0.418335	0.120347	0.000508796
EUR	Phe_532	Phe_622	0.1499	0.135592	0.268932
EUR	Phe_532	Phe_624_9	0.468097	0.0643347	3.43949e-13
EUR	Phe_532	Phe_625_1	0.604957	0.119586	4.21979e-07
EUR	Phe_532	Phe_626	0.472823	0.0651255	3.86545e-13
EUR	Phe_532	Phe_626_1	0.467107	0.0629675	1.18713e-13
EUR	Phe_532	Phe_626_12	0.450071	0.0517767	3.54431e-18
EUR	Phe_532	Phe_626_14	0.328333	0.121542	0.00690488
EUR	Phe_532	Phe_627	0.386065	0.0802419	1.49983e-06
EUR	Phe_532	Phe_627_1	0.239705	0.075593	0.00151919
EUR	Phe_532	Phe_628	0.471911	0.0602664	4.86254e-15
EUR	Phe_532	Phe_634_3	0.385979	0.0908411	2.14775e-05
EUR	Phe_532	Phe_635_3	0.154951	0.100347	0.122553
EUR	Phe_532	Phe_636	0.523853	0.0772259	1.17399e-11
EUR	Phe_532	Phe_636_2	0.322135	0.0953416	0.00072818
EUR	Phe_532	Phe_636_3	0.393952	0.0964042	4.38008e-05
EUR	Phe_532	Phe_642	0.0450388	0.065563	0.492111
EUR	Phe_532	Phe_642_1	0.133025	0.0700223	0.0574663
EUR	Phe_532	Phe_645	-0.190841	0.137029	0.163709
EUR	Phe_532	Phe_647_1	0.167285	0.138212	0.226145
EUR	Phe_532	Phe_650	0.0849078	0.0551067	0.123368
EUR	Phe_532	Phe_681	0.547344	0.0493319	1.32484e-28
EUR	Phe_532	Phe_681_1	0.360815	0.0806896	7.76211e-06
EUR	Phe_532	Phe_681_2	0.302807	0.130018	0.0198613
EUR	Phe_532	Phe_681_3	0.369994	0.0756915	1.01771e-06
EUR	Phe_532	Phe_681_7	0.478148	0.0781299	9.36291e-10
EUR	Phe_532	Phe_686	0.317808	0.0876299	0.00028705
EUR	Phe_532	Phe_686_1	0.520758	0.0647131	8.47239e-16
EUR	Phe_532	Phe_686_3	0.0691504	0.0702941	0.325248
EUR	Phe_532	Phe_687_1	0.576718	0.0584624	5.91774e-23
EUR	Phe_532	Phe_687_4	0.752465	0.0682784	3.04255e-28
EUR	Phe_532	Phe_689	0.362884	0.061257	3.14269e-09
EUR	Phe_532	Phe_690	0.284326	0.0515532	3.48396e-08
EUR	Phe_532	Phe_690_1	0.252578	0.047958	1.38933e-07
EUR	Phe_532	Phe_694	0.16584	0.091365	0.0695035
EUR	Phe_532	Phe_694_1	-0.0409603	0.10805	0.704625
EUR	Phe_532	Phe_694_2	0.141383	0.0837211	0.091269
EUR	Phe_532	Phe_695	0.315036	0.0611622	2.59344e-07
EUR	Phe_532	Phe_695_3	0.0643488	0.0620861	0.299995
EUR	Phe_532	Phe_695_4	0.408233	0.119149	0.000611981
EUR	Phe_532	Phe_695_41	0.21398	0.0894377	0.0167339
EUR	Phe_532	Phe_695_42	0.331392	0.119262	0.00545808
EUR	Phe_532	Phe_695_7	0.368832	0.0957428	0.000117003
EUR	Phe_532	Phe_696	0.204511	0.0480144	2.05015e-05
EUR	Phe_532	Phe_696_4	0.204139	0.047745	1.90614e-05
EUR	Phe_532	Phe_696_41	0.21247	0.0395913	8.02449e-08
EUR	Phe_532	Phe_696_42	0.267537	0.0530121	4.49473e-07
EUR	Phe_532	Phe_697	0.0311499	0.0602028	0.604866
EUR	Phe_532	Phe_698	0.405553	0.0719046	1.699e-08
EUR	Phe_532	Phe_700	0.196795	0.0426883	4.02576e-06
EUR	Phe_532	Phe_701	0.354306	0.0577249	8.36523e-10
EUR	Phe_532	Phe_701_2	0.342197	0.109299	0.00174308
EUR	Phe_532	Phe_701_4	0.199388	0.101699	0.0499305
EUR	Phe_532	Phe_702	0.2239	0.0426212	1.49434e-07
EUR	Phe_532	Phe_702_1	0.142955	0.0400602	0.000359035
EUR	Phe_532	Phe_702_2	0.173296	0.0436934	7.30359e-05
EUR	Phe_532	Phe_703	0.443752	0.0520774	1.58165e-17
EUR	Phe_532	Phe_703_1	0.364813	0.0505297	5.20755e-13
EUR	Phe_532	Phe_704	0.392412	0.0746678	1.47666e-07
EUR	Phe_532	Phe_705_3	0.324622	0.0821823	7.81449e-05
EUR	Phe_532	Phe_706	0.350682	0.0520359	1.59217e-11
EUR	Phe_532	Phe_706_1	0.225366	0.0618715	0.000270017
EUR	Phe_532	Phe_706_2	0.261952	0.0458686	1.12372e-08
EUR	Phe_532	Phe_706_8	0.35893	0.0751965	1.81296e-06
EUR	Phe_532	Phe_707	0.357965	0.0511307	2.54175e-12
EUR	Phe_532	Phe_707_1	0.511842	0.0844514	1.35457e-09
EUR	Phe_532	Phe_709	0.368875	0.0974335	0.000153144
EUR	Phe_532	Phe_709_2	0.355242	0.0747132	1.98709e-06
EUR	Phe_532	Phe_709_3	0.271308	0.129042	0.0355119
EUR	Phe_532	Phe_710	0.349715	0.0680818	2.7963e-07
EUR	Phe_532	Phe_710_1	0.330077	0.0666557	7.3467e-07
EUR	Phe_532	Phe_710_12	0.201466	0.0728255	0.00566754
EUR	Phe_532	Phe_710_19	0.322289	0.0718025	7.17114e-06
EUR	Phe_532	Phe_711	0.463361	0.1234	0.000173377
EUR	Phe_532	Phe_711_1	0.414698	0.115167	0.0003172
EUR	Phe_532	Phe_713	0.235457	0.127906	0.0656409
EUR	Phe_532	Phe_714	0.436581	0.0639713	8.81474e-12
EUR	Phe_532	Phe_714_1	0.320125	0.0510427	3.57087e-10
EUR	Phe_532	Phe_715	0.725501	0.0871686	8.57863e-17
EUR	Phe_532	Phe_715_1	0.559229	0.0889637	3.2566e-10
EUR	Phe_532	Phe_715_2	0.294395	0.107633	0.00623493
EUR	Phe_532	Phe_716	0.560999	0.0431527	1.21808e-38
EUR	Phe_532	Phe_716_2	0.348597	0.0549261	2.20029e-10
EUR	Phe_532	Phe_716_9	0.559453	0.0458384	2.9269e-34
EUR	Phe_532	Phe_717	0.197586	0.0784404	0.0117712
EUR	Phe_532	Phe_720	0.53698	0.0428524	5.05749e-36
EUR	Phe_532	Phe_721	0.751962	0.0493085	1.6431e-52
EUR	Phe_532	Phe_721_1	0.758749	0.0517384	1.07851e-48
EUR	Phe_532	Phe_721_2	0.661823	0.0745452	6.799e-19
EUR	Phe_532	Phe_722	0.719488	0.0478146	3.58709e-51
EUR	Phe_532	Phe_722_1	0.692922	0.0677371	1.46142e-24
EUR	Phe_532	Phe_722_6	0.723219	0.05164	1.45275e-44
EUR	Phe_532	Phe_722_7	0.587297	0.0862778	9.9624e-12
EUR	Phe_532	Phe_722_9	0.694448	0.0726313	1.16318e-21
EUR	Phe_532	Phe_724	0.805173	0.0709467	7.50325e-30
EUR	Phe_532	Phe_726	0.643546	0.0490988	2.99656e-39
EUR	Phe_532	Phe_726_1	0.675934	0.0594287	5.64272e-30
EUR	Phe_532	Phe_726_2	0.705305	0.0808921	2.80473e-18
EUR	Phe_532	Phe_726_3	0.460229	0.0782199	4.0099e-09
EUR	Phe_532	Phe_726_4	0.364742	0.0765566	1.89467e-06
EUR	Phe_532	Phe_727	0.552927	0.0514708	6.42498e-27
EUR	Phe_532	Phe_727_1	0.468241	0.0529641	9.51046e-19
EUR	Phe_532	Phe_727_2	0.707997	0.126881	2.40484e-08
EUR	Phe_532	Phe_727_4	0.331049	0.0780354	2.21243e-05
EUR	Phe_532	Phe_727_6	0.388927	0.0588846	3.97788e-11
EUR	Phe_532	Phe_728	0.0726782	0.0632367	0.250431
EUR	Phe_532	Phe_728_7	0.264878	0.0550064	1.46895e-06
EUR	Phe_532	Phe_728_71	0.0787593	0.0457186	0.0849437
EUR	Phe_532	Phe_729	0.694869	0.0912385	2.61736e-14
EUR	Phe_532	Phe_729_1	0.56429	0.0743448	3.1945e-14
EUR	Phe_532	Phe_732	0.486159	0.136267	0.000360124
EUR	Phe_532	Phe_733	0.477561	0.105509	6.00338e-06
EUR	Phe_532	Phe_733_4	0.473719	0.133951	0.000405443
EUR	Phe_532	Phe_733_8	0.378383	0.120665	0.00171372
EUR	Phe_532	Phe_735	0.29625	0.0406136	3.0005e-13
EUR	Phe_532	Phe_735_1	0.17082	0.0571028	0.00277657
EUR	Phe_532	Phe_735_2	0.301507	0.0469341	1.32683e-10
EUR	Phe_532	Phe_735_21	0.207309	0.0433295	1.71438e-06
EUR	Phe_532	Phe_735_23	0.227873	0.0569414	6.28378e-05
EUR	Phe_532	Phe_735_3	0.148285	0.0323879	4.68536e-06
EUR	Phe_532	Phe_736	0.647099	0.0890826	3.7573e-13
EUR	Phe_532	Phe_737	0.282352	0.0725852	0.000100266
EUR	Phe_532	Phe_737_3	0.277983	0.0653462	2.09976e-05
EUR	Phe_532	Phe_738	0.588018	0.0847209	3.903e-12
EUR	Phe_532	Phe_738_4	0.417517	0.0571227	2.68907e-13
EUR	Phe_532	Phe_740	0.561701	0.0381931	5.82375e-49
EUR	Phe_532	Phe_740_1	0.397629	0.0415908	1.17176e-21
EUR	Phe_532	Phe_740_11	0.428908	0.0466167	3.55482e-20
EUR	Phe_532	Phe_740_12	0.383839	0.0870327	1.03235e-05
EUR	Phe_532	Phe_740_2	0.664345	0.0707437	5.95081e-21
EUR	Phe_532	Phe_740_9	0.647915	0.0405825	2.22584e-57
EUR	Phe_532	Phe_741	0.707179	0.0572428	4.6327e-35
EUR	Phe_532	Phe_741_3	0.666648	0.0690087	4.4431e-22
EUR	Phe_532	Phe_741_4	0.395792	0.0934388	2.2769e-05
EUR	Phe_532	Phe_742	0.661371	0.0887224	9.02889e-14
EUR	Phe_532	Phe_742_9	0.564407	0.0929673	1.271e-09
EUR	Phe_532	Phe_743	0.237292	0.0482557	8.77079e-07
EUR	Phe_532	Phe_743_1	0.154536	0.0465864	0.000909266
EUR	Phe_532	Phe_743_11	0.150244	0.0471131	0.00142766
EUR	Phe_532	Phe_743_2	0.330254	0.103852	0.00147254
EUR	Phe_532	Phe_743_9	0.225441	0.0879078	0.0103321
EUR	Phe_532	Phe_745	0.722711	0.0408271	4.06519e-70
EUR	Phe_532	Phe_747	0.387469	0.104332	0.000204181
EUR	Phe_532	Phe_747_1	0.416388	0.104666	6.94216e-05
EUR	Phe_532	Phe_751	0.498612	0.120988	3.76947e-05
EUR	Phe_532	Phe_751_2	0.422394	0.106919	7.79535e-05
EUR	Phe_532	Phe_751_21	0.30492	0.10672	0.00427407
EUR	Phe_532	Phe_755	0.189753	0.0868337	0.028871
EUR	Phe_532	Phe_755_1	0.140838	0.0905696	0.119941
EUR	Phe_532	Phe_757	0.289706	0.112168	0.00980022
EUR	Phe_532	Phe_760	0.728438	0.0441943	4.89238e-61
EUR	Phe_532	Phe_761	0.767414	0.0490774	4.08681e-55
EUR	Phe_532	Phe_764	0.626649	0.0482511	1.44541e-38
EUR	Phe_532	Phe_765	0.640811	0.0595713	5.49057e-27
EUR	Phe_532	Phe_766	0.778964	0.0907442	9.14938e-18
EUR	Phe_532	Phe_770	0.758258	0.0664712	3.84457e-30
EUR	Phe_532	Phe_771_1	0.462357	0.0726171	1.927e-10
EUR	Phe_532	Phe_773	0.718785	0.0435186	2.78117e-61
EUR	Phe_532	Phe_781	0.755389	0.120466	3.59722e-10
EUR	Phe_532	Phe_782_3	0.394378	0.03845	1.10194e-24
EUR	Phe_532	Phe_783	0.563536	0.0698952	7.46972e-16
EUR	Phe_532	Phe_785	0.818855	0.0500014	2.8076e-60
EUR	Phe_532	Phe_788	0.475322	0.0497952	1.35384e-21
EUR	Phe_532	Phe_789	0.745616	0.0598035	1.11923e-35
EUR	Phe_532	Phe_790_6	0.534348	0.0806073	3.37912e-11
EUR	Phe_532	Phe_791	0.396636	0.143681	0.00577055
EUR	Phe_532	Phe_798	0.726357	0.0638742	5.78648e-30
EUR	Phe_532	Phe_798_1	0.612784	0.125978	1.14912e-06
EUR	Phe_532	Phe_800	0.272502	0.0688353	7.53426e-05
EUR	Phe_532	Phe_800_1	0.204525	0.0828723	0.0135887
EUR	Phe_532	Phe_800_2	0.11544	0.0703484	0.100804
EUR	Phe_532	Phe_800_3	0.236112	0.102966	0.0218424
EUR	Phe_532	Phe_800_4	0.172191	0.124973	0.168258
EUR	Phe_532	Phe_801	0.413424	0.0580164	1.03337e-12
EUR	Phe_532	Phe_801_1	0.386105	0.127956	0.00254886
EUR	Phe_532	Phe_803	0.128667	0.0598948	0.0316971
EUR	Phe_532	Phe_803_1	0.215073	0.100664	0.0326359
EUR	Phe_532	Phe_803_2	0.010956	0.050049	0.826724
EUR	Phe_532	Phe_803_3	0.166154	0.0898569	0.0644442
EUR	Phe_532	Phe_804	0.294669	0.0624507	2.37668e-06
EUR	Phe_532	Phe_805	0.386747	0.10127	0.000134012
EUR	Phe_532	Phe_807	0.367784	0.0784359	2.74571e-06
EUR	Phe_532	Phe_809	0.511013	0.122016	2.81338e-05
EUR	Phe_532	Phe_817	0.370926	0.118317	0.00171844
EUR	Phe_532	Phe_819	0.571543	0.0894001	1.62569e-10
EUR	Phe_532	Phe_830	0.57038	0.0777401	2.18426e-13
EUR	Phe_532	Phe_835	0.445912	0.0580136	1.51405e-14
EUR	Phe_532	Phe_840	0.593203	0.0554026	9.42291e-27
EUR	Phe_532	Phe_851	0.676178	0.0909422	1.0437e-13
EUR	Phe_532	Phe_854	0.628382	0.108673	7.36754e-09
EUR	Phe_532	Phe_858	0.411251	0.0606593	1.20428e-11
EUR	Phe_532	Phe_859	0.558826	0.0936587	2.4222e-09
EUR	Phe_532	Phe_870	0.549307	0.0855473	1.35297e-10
EUR	Phe_532	Phe_870_3	0.256126	0.113302	0.0237867
EUR	Phe_532	Phe_871	0.543122	0.0648001	5.22569e-17
EUR	Phe_532	Phe_871_3	0.392489	0.0993448	7.78982e-05
EUR	Phe_532	Phe_871_4	0.233757	0.0857827	0.00643037
EUR	Phe_532	Phe_872	0.402663	0.100879	6.56466e-05
EUR	Phe_532	Phe_874	0.383612	0.119716	0.00135371
EUR	Phe_532	Phe_915	0.652326	0.0911372	8.2086e-13
EUR	Phe_532	Phe_916	0.539836	0.0704628	1.84087e-14
EUR	Phe_532	Phe_938	0.307126	0.0710355	1.53537e-05
EUR	Phe_532	Phe_938_2	0.231543	0.0730619	0.00152897
EUR	Phe_532	Phe_939	0.354334	0.0478807	1.3582e-13
EUR	Phe_532	Phe_946	0.275943	0.122024	0.0237351
EUR	Phe_532	Phe_947	0.372008	0.0596042	4.33967e-10
EUR	Phe_532	Phe_949	0.374888	0.100222	0.00018359
EUR	Phe_532	Phe_952	0.152595	0.129472	0.238559
EUR	Phe_532	Phe_960	0.565026	0.0663674	1.68609e-17
EUR	Phe_532	Phe_960_2	0.528487	0.0686544	1.38442e-14
EUR	Phe_532	Phe_965	0.740752	0.0769802	6.41692e-22
EUR	Phe_532	Phe_969	0.730723	0.0972573	5.76537e-14
EUR	Phe_532	Phe_979	0.821613	0.0826293	2.69564e-23
EUR	Phe_532	Phe_990	0.285411	0.0910716	0.00172491
EUR	Phe_532	QTL_ALB	-0.163459	0.0307586	1.07096e-07
EUR	Phe_532	QTL_ALT	0.14305	0.0326999	1.21644e-05
EUR	Phe_532	QTL_AST	0.122377	0.031628	0.000109167
EUR	Phe_532	QTL_BASO	0.1517	0.0515467	0.0032509
EUR	Phe_532	QTL_BMI	0.130056	0.0237817	4.53175e-08
EUR	Phe_532	QTL_BUN	-0.097965	0.0299698	0.00108008
EUR	Phe_532	QTL_CALCIUM	0.0119901	0.0321949	0.709579
EUR	Phe_532	QTL_CRE	-0.00338823	0.0304648	0.911444
EUR	Phe_532	QTL_CRP	0.292629	0.0323012	1.31165e-19
EUR	Phe_532	QTL_DBP	0.112805	0.030043	0.000173483
EUR	Phe_532	QTL_EGFR	0.0156966	0.0300692	0.60166
EUR	Phe_532	QTL_EOSINO	0.107396	0.0356146	0.00256544
EUR	Phe_532	QTL_GLU	0.208385	0.029907	3.21999e-12
EUR	Phe_532	QTL_HB	0.0391218	0.0399928	0.327965
EUR	Phe_532	QTL_HBA1C	0.141431	0.0292375	1.31593e-06
EUR	Phe_532	QTL_HDLC	-0.20212	0.0296782	9.73362e-12
EUR	Phe_532	QTL_HEIGHT	-0.0949081	0.0263358	0.000313645
EUR	Phe_532	QTL_HT	0.0464705	0.0371584	0.211078
EUR	Phe_532	QTL_LDLC	-0.0263374	0.0349085	0.450567
EUR	Phe_532	QTL_LYMPH	0.193816	0.0352824	3.94527e-08
EUR	Phe_532	QTL_MCH	0.0384529	0.0319876	0.229317
EUR	Phe_532	QTL_MCHC	-0.035597	0.0302561	0.239387
EUR	Phe_532	QTL_MCV	0.0490633	0.0316478	0.121072
EUR	Phe_532	QTL_MONO	0.143022	0.0313663	5.12153e-06
EUR	Phe_532	QTL_MPV	-0.0274646	0.0265258	0.300487
EUR	Phe_532	QTL_NEUTRO	0.233724	0.0282138	1.19089e-16
EUR	Phe_532	QTL_PLT	0.0690762	0.0247638	0.00528062
EUR	Phe_532	QTL_RBC	-0.00361131	0.0280072	0.897403
EUR	Phe_532	QTL_RDW	0.110664	0.027591	6.04952e-05
EUR	Phe_532	QTL_SBP	0.0977965	0.0299106	0.0010769
EUR	Phe_532	QTL_TC	-0.0957613	0.0347575	0.00586691
EUR	Phe_532	QTL_TG	0.218996	0.0318011	5.72073e-12
EUR	Phe_532	QTL_WBC	0.257363	0.031109	1.30679e-16
EUR	Phe_532	QTL_WEIGHT	0.066165	0.0243275	0.00653281
EUR	Phe_535_1	Phe_535_6	0.579574	0.156155	0.000206009
EUR	Phe_535_1	Phe_535_8	1.04585	0.195077	8.26475e-08
EUR	Phe_535_1	Phe_535_9	0.832355	0.234804	0.000392779
EUR	Phe_535_1	Phe_536	0.773657	0.214968	0.000319509
EUR	Phe_535_1	Phe_537	0.468665	0.160456	0.00349086
EUR	Phe_535_1	Phe_540	0.304856	0.191774	0.111911
EUR	Phe_535_1	Phe_540_1	0.337714	0.189443	0.0746397
EUR	Phe_535_1	Phe_540_11	0.283472	0.136143	0.0373272
EUR	Phe_535_1	Phe_550	0.383731	0.0781064	8.9726e-07
EUR	Phe_535_1	Phe_550_1	0.0597832	0.0648723	0.356762
EUR	Phe_535_1	Phe_550_2	0.510883	0.080305	1.99424e-10
EUR	Phe_535_1	Phe_550_3	0.117418	0.23805	0.621836
EUR	Phe_535_1	Phe_550_4	0.200989	0.0880422	0.0224381
EUR	Phe_535_1	Phe_550_5	0.538511	0.142486	0.000157209
EUR	Phe_535_1	Phe_555	0.293053	0.119316	0.014045
EUR	Phe_535_1	Phe_555_1	0.310627	0.129205	0.0162105
EUR	Phe_535_1	Phe_555_2	0.226812	0.137412	0.0988202
EUR	Phe_535_1	Phe_555_21	0.431169	0.237365	0.0692965
EUR	Phe_535_1	Phe_556_1	0.486673	0.293564	0.0973556
EUR	Phe_535_1	Phe_558	0.72153	0.131362	3.95862e-08
EUR	Phe_535_1	Phe_559	0.116364	0.22614	0.606857
EUR	Phe_535_1	Phe_560	0.668537	0.184079	0.000281456
EUR	Phe_535_1	Phe_560_4	0.591328	0.195932	0.0025443
EUR	Phe_535_1	Phe_561	0.922723	0.103279	4.09936e-19
EUR	Phe_535_1	Phe_561_1	0.864635	0.122977	2.05269e-12
EUR	Phe_535_1	Phe_561_2	1.06463	0.259209	4.00429e-05
EUR	Phe_535_1	Phe_562	0.372218	0.0759177	9.44254e-07
EUR	Phe_535_1	Phe_562_1	0.359433	0.0746361	1.46611e-06
EUR	Phe_535_1	Phe_563	0.630343	0.0931813	1.33584e-11
EUR	Phe_535_1	Phe_564	0.755568	0.104047	3.82072e-13
EUR	Phe_535_1	Phe_564_1	0.538533	0.108212	6.46915e-07
EUR	Phe_535_1	Phe_564_9	0.725548	0.165058	1.10404e-05
EUR	Phe_535_1	Phe_565	0.402757	0.127523	0.00158691
EUR	Phe_535_1	Phe_565_1	0.337395	0.18193	0.063663
EUR	Phe_535_1	Phe_567	0.195981	0.262475	0.455265
EUR	Phe_535_1	Phe_568	0.706149	0.2142	0.000978357
EUR	Phe_535_1	Phe_568_1	0.796691	0.227235	0.000454858
EUR	Phe_535_1	Phe_569	0.666564	0.156053	1.94252e-05
EUR	Phe_535_1	Phe_571	0.32898	0.108027	0.00232404
EUR	Phe_535_1	Phe_571_5	0.343733	0.113255	0.00240502
EUR	Phe_535_1	Phe_571_51	0.276093	0.142796	0.0531774
EUR	Phe_535_1	Phe_571_8	0.442419	0.182387	0.0152783
EUR	Phe_535_1	Phe_571_81	0.411914	0.237495	0.0828458
EUR	Phe_535_1	Phe_572	0.398289	0.198493	0.044796
EUR	Phe_535_1	Phe_573	0.772853	0.233227	0.000920584
EUR	Phe_535_1	Phe_573_3	0.247418	0.283828	0.383362
EUR	Phe_535_1	Phe_573_5	-0.100357	0.228058	0.659899
EUR	Phe_535_1	Phe_573_7	0.45576	0.1177	0.00010785
EUR	Phe_535_1	Phe_574	0.411368	0.10721	0.000124524
EUR	Phe_535_1	Phe_574_1	0.41715	0.115056	0.000288264
EUR	Phe_535_1	Phe_574_12	0.445934	0.148375	0.0026519
EUR	Phe_535_1	Phe_574_2	0.226	0.195974	0.248821
EUR	Phe_535_1	Phe_574_3	0.573672	0.17365	0.000954468
EUR	Phe_535_1	Phe_575	0.664956	0.217446	0.00222799
EUR	Phe_535_1	Phe_575_1	0.212672	0.302926	0.482643
EUR	Phe_535_1	Phe_575_7	0.791448	0.282674	0.00511252
EUR	Phe_535_1	Phe_575_8	0.240635	0.233162	0.302049
EUR	Phe_535_1	Phe_577	0.582212	0.143538	4.98903e-05
EUR	Phe_535_1	Phe_577_1	0.608538	0.173464	0.000451245
EUR	Phe_535_1	Phe_577_2	0.68259	0.156368	1.26959e-05
EUR	Phe_535_1	Phe_577_3	0.538997	0.192129	0.0050255
EUR	Phe_535_1	Phe_578	0.792722	0.116583	1.0489e-11
EUR	Phe_535_1	Phe_578_1	1.04819	0.233622	7.23331e-06
EUR	Phe_535_1	Phe_578_2	0.61357	0.182059	0.000751216
EUR	Phe_535_1	Phe_578_8	0.844814	0.147095	9.2836e-09
EUR	Phe_535_1	Phe_578_9	0.768768	0.177946	1.55865e-05
EUR	Phe_535_1	Phe_579_2	0.361314	0.243233	0.137422
EUR	Phe_535_1	Phe_579_8	0.731714	0.256268	0.00430013
EUR	Phe_535_1	Phe_580	0.165561	0.195057	0.396003
EUR	Phe_535_1	Phe_580_3	0.00553525	0.215899	0.979546
EUR	Phe_535_1	Phe_580_31	-0.117787	0.189274	0.53374
EUR	Phe_535_1	Phe_585	0.483561	0.0780073	5.685e-10
EUR	Phe_535_1	Phe_585_1	0.605873	0.0865609	2.57092e-12
EUR	Phe_535_1	Phe_585_2	0.656865	0.215942	0.00235116
EUR	Phe_535_1	Phe_585_3	0.40882	0.0830712	8.59604e-07
EUR	Phe_535_1	Phe_585_31	0.236492	0.195225	0.225749
EUR	Phe_535_1	Phe_586	0.327153	0.143483	0.0226025
EUR	Phe_535_1	Phe_586_2	0.214837	0.14834	0.14754
EUR	Phe_535_1	Phe_587	0.294114	0.265659	0.268246
EUR	Phe_535_1	Phe_588	0.19259	0.179794	0.28409
EUR	Phe_535_1	Phe_589	0.0686192	0.263639	0.79465
EUR	Phe_535_1	Phe_590	0.350982	0.196644	0.0742836
EUR	Phe_535_1	Phe_591	0.441082	0.110768	6.83301e-05
EUR	Phe_535_1	Phe_592	0.22859	0.209346	0.274867
EUR	Phe_535_1	Phe_592_1	0.196056	0.193699	0.311456
EUR	Phe_535_1	Phe_593	0.467857	0.113448	3.72399e-05
EUR	Phe_535_1	Phe_594	0.175566	0.0792593	0.0267547
EUR	Phe_535_1	Phe_594_1	0.137652	0.0842	0.102086
EUR	Phe_535_1	Phe_594_2	0.154866	0.149062	0.298834
EUR	Phe_535_1	Phe_594_3	0.168646	0.115454	0.144092
EUR	Phe_535_1	Phe_594_8	0.199572	0.181596	0.271772
EUR	Phe_535_1	Phe_595	0.259832	0.193317	0.178924
EUR	Phe_535_1	Phe_596	0.456578	0.120428	0.000149873
EUR	Phe_535_1	Phe_596_1	0.451841	0.192835	0.0191222
EUR	Phe_535_1	Phe_596_5	0.29349	0.143325	0.0405874
EUR	Phe_535_1	Phe_597	0.416112	0.190582	0.0290083
EUR	Phe_535_1	Phe_597_1	0.576247	0.188015	0.00217748
EUR	Phe_535_1	Phe_599	0.410433	0.103667	7.52208e-05
EUR	Phe_535_1	Phe_599_1	0.241525	0.209784	0.249607
EUR	Phe_535_1	Phe_599_2	0.222851	0.122078	0.0679286
EUR	Phe_535_1	Phe_599_3	0.388529	0.181708	0.0325002
EUR	Phe_535_1	Phe_599_4	0.292501	0.129221	0.0236005
EUR	Phe_535_1	Phe_599_5	0.150113	0.124773	0.228941
EUR	Phe_535_1	Phe_599_9	0.466082	0.173659	0.00727703
EUR	Phe_535_1	Phe_600	0.177752	0.0806959	0.0276132
EUR	Phe_535_1	Phe_601	0.483613	0.160711	0.00261931
EUR	Phe_535_1	Phe_601_1	0.309984	0.178686	0.0827766
EUR	Phe_535_1	Phe_601_11	0.274437	0.257261	0.286076
EUR	Phe_535_1	Phe_601_12	0.461963	0.253596	0.0685078
EUR	Phe_535_1	Phe_601_3	0.457736	0.258453	0.0765499
EUR	Phe_535_1	Phe_602	-0.130593	0.242118	0.589628
EUR	Phe_535_1	Phe_603	0.308455	0.149632	0.0392632
EUR	Phe_535_1	Phe_603_1	0.179587	0.120953	0.137606
EUR	Phe_535_1	Phe_603_2	0.00382276	0.161028	0.98106
EUR	Phe_535_1	Phe_604	0.397827	0.190034	0.0363086
EUR	Phe_535_1	Phe_604_1	0.359291	0.188514	0.0566615
EUR	Phe_535_1	Phe_605	0.241815	0.10372	0.0197312
EUR	Phe_535_1	Phe_608	0.654512	0.157174	3.12372e-05
EUR	Phe_535_1	Phe_610	0.15423	0.244478	0.528136
EUR	Phe_535_1	Phe_610_4	-0.00888793	0.207128	0.965773
EUR	Phe_535_1	Phe_611	0.33987	0.179902	0.0588658
EUR	Phe_535_1	Phe_611_3	0.296517	0.184894	0.108777
EUR	Phe_535_1	Phe_612	0.234509	0.232496	0.31314
EUR	Phe_535_1	Phe_612_2	0.308247	0.118543	0.00931424
EUR	Phe_535_1	Phe_613	0.539343	0.288846	0.0618692
EUR	Phe_535_1	Phe_614	0.471166	0.254328	0.0639407
EUR	Phe_535_1	Phe_614_4	0.722489	0.220445	0.00104761
EUR	Phe_535_1	Phe_614_52	0.30244	0.207479	0.144926
EUR	Phe_535_1	Phe_615	0.342241	0.111481	0.00214093
EUR	Phe_535_1	Phe_618	0.228767	0.12602	0.0694743
EUR	Phe_535_1	Phe_618_1	0.252024	0.129215	0.0511258
EUR	Phe_535_1	Phe_619	0.174591	0.230876	0.449522
EUR	Phe_535_1	Phe_622	0.0750802	0.262061	0.774496
EUR	Phe_535_1	Phe_624_9	0.360946	0.134309	0.00720062
EUR	Phe_535_1	Phe_625_1	0.184681	0.244133	0.449362
EUR	Phe_535_1	Phe_626	0.334012	0.149287	0.0252619
EUR	Phe_535_1	Phe_626_1	0.426594	0.142646	0.00278446
EUR	Phe_535_1	Phe_626_12	0.438186	0.112479	9.79164e-05
EUR	Phe_535_1	Phe_626_14	-0.23323	0.25604	0.362341
EUR	Phe_535_1	Phe_627	0.397857	0.16262	0.0144235
EUR	Phe_535_1	Phe_627_1	0.126907	0.173013	0.463248
EUR	Phe_535_1	Phe_628	0.311503	0.114533	0.00653288
EUR	Phe_535_1	Phe_634_3	0.548802	0.192543	0.00436799
EUR	Phe_535_1	Phe_635_3	-0.208738	0.2107	0.321837
EUR	Phe_535_1	Phe_636	0.331681	0.165285	0.044779
EUR	Phe_535_1	Phe_636_2	0.218486	0.165583	0.187004
EUR	Phe_535_1	Phe_636_3	0.383991	0.179346	0.0322691
EUR	Phe_535_1	Phe_642	0.0886404	0.160139	0.579907
EUR	Phe_535_1	Phe_642_1	-0.0194158	0.140902	0.890402
EUR	Phe_535_1	Phe_645	-0.162695	0.274105	0.552814
EUR	Phe_535_1	Phe_647_1	0.0227366	0.293562	0.938265
EUR	Phe_535_1	Phe_650	0.339944	0.126875	0.00737618
EUR	Phe_535_1	Phe_681	0.485272	0.0924558	1.53178e-07
EUR	Phe_535_1	Phe_681_1	0.534087	0.160054	0.000847114
EUR	Phe_535_1	Phe_681_2	0.65911	0.262496	0.0120413
EUR	Phe_535_1	Phe_681_3	0.458465	0.183081	0.0122742
EUR	Phe_535_1	Phe_681_7	0.372135	0.189854	0.0499823
EUR	Phe_535_1	Phe_686	0.298621	0.205414	0.146016
EUR	Phe_535_1	Phe_686_1	0.398309	0.12476	0.00141002
EUR	Phe_535_1	Phe_686_3	0.267029	0.127867	0.0367675
EUR	Phe_535_1	Phe_687_1	0.358354	0.124565	0.00401686
EUR	Phe_535_1	Phe_687_4	0.523574	0.130748	6.21644e-05
EUR	Phe_535_1	Phe_689	0.134301	0.132489	0.310737
EUR	Phe_535_1	Phe_690	0.29263	0.118676	0.0136715
EUR	Phe_535_1	Phe_690_1	0.154909	0.10293	0.132325
EUR	Phe_535_1	Phe_694	0.0326335	0.21776	0.880875
EUR	Phe_535_1	Phe_694_1	-0.0864265	0.209311	0.679672
EUR	Phe_535_1	Phe_694_2	-0.0105521	0.194472	0.956728
EUR	Phe_535_1	Phe_695	0.188373	0.13068	0.14945
EUR	Phe_535_1	Phe_695_3	0.0459035	0.127991	0.719859
EUR	Phe_535_1	Phe_695_4	0.181347	0.257552	0.481359
EUR	Phe_535_1	Phe_695_41	0.105677	0.203972	0.604391
EUR	Phe_535_1	Phe_695_42	0.0203671	0.254775	0.936284
EUR	Phe_535_1	Phe_695_7	0.511598	0.2276	0.0245895
EUR	Phe_535_1	Phe_696	0.104019	0.110163	0.345056
EUR	Phe_535_1	Phe_696_4	0.086792	0.108785	0.424969
EUR	Phe_535_1	Phe_696_41	0.116716	0.0917456	0.203313
EUR	Phe_535_1	Phe_696_42	0.136841	0.114565	0.232306
EUR	Phe_535_1	Phe_697	0.252092	0.12564	0.0448061
EUR	Phe_535_1	Phe_698	0.316827	0.155981	0.0422358
EUR	Phe_535_1	Phe_700	0.147428	0.102768	0.151411
EUR	Phe_535_1	Phe_701	0.0564945	0.126529	0.655241
EUR	Phe_535_1	Phe_701_2	0.140364	0.23317	0.547186
EUR	Phe_535_1	Phe_701_4	-0.00870755	0.211414	0.967147
EUR	Phe_535_1	Phe_702	0.000195902	0.0872491	0.998208
EUR	Phe_535_1	Phe_702_1	0.00530241	0.0856693	0.950647
EUR	Phe_535_1	Phe_702_2	-0.00690566	0.0910865	0.939567
EUR	Phe_535_1	Phe_703	0.269817	0.117135	0.0212529
EUR	Phe_535_1	Phe_703_1	0.294054	0.104234	0.00478596
EUR	Phe_535_1	Phe_704	0.268138	0.170349	0.115476
EUR	Phe_535_1	Phe_705_3	0.45056	0.159622	0.00476257
EUR	Phe_535_1	Phe_706	0.157818	0.0967889	0.102989
EUR	Phe_535_1	Phe_706_1	0.0537886	0.126988	0.671878
EUR	Phe_535_1	Phe_706_2	0.197043	0.0839599	0.0189318
EUR	Phe_535_1	Phe_706_8	0.128327	0.169119	0.447976
EUR	Phe_535_1	Phe_707	0.221309	0.110463	0.0451259
EUR	Phe_535_1	Phe_707_1	0.0862901	0.167048	0.605464
EUR	Phe_535_1	Phe_709	0.229539	0.201409	0.254425
EUR	Phe_535_1	Phe_709_2	0.471262	0.179501	0.00865486
EUR	Phe_535_1	Phe_709_3	-0.0581734	0.282386	0.836785
EUR	Phe_535_1	Phe_710	0.150285	0.13938	0.280925
EUR	Phe_535_1	Phe_710_1	0.116042	0.137892	0.400044
EUR	Phe_535_1	Phe_710_12	-0.0229887	0.15919	0.885176
EUR	Phe_535_1	Phe_710_19	0.0965024	0.143344	0.500806
EUR	Phe_535_1	Phe_711	0.313305	0.213511	0.142269
EUR	Phe_535_1	Phe_711_1	0.1786	0.19521	0.360239
EUR	Phe_535_1	Phe_713	0.477308	0.247117	0.05342
EUR	Phe_535_1	Phe_714	0.201115	0.132289	0.128445
EUR	Phe_535_1	Phe_714_1	0.218488	0.0983195	0.0262685
EUR	Phe_535_1	Phe_715	0.410007	0.18658	0.0279855
EUR	Phe_535_1	Phe_715_1	0.446338	0.195531	0.0224481
EUR	Phe_535_1	Phe_715_2	0.122849	0.212697	0.563549
EUR	Phe_535_1	Phe_716	0.508078	0.0932852	5.13709e-08
EUR	Phe_535_1	Phe_716_2	0.427323	0.116706	0.0002507
EUR	Phe_535_1	Phe_716_9	0.507597	0.0995914	3.45457e-07
EUR	Phe_535_1	Phe_717	0.293467	0.162771	0.0713965
EUR	Phe_535_1	Phe_720	0.289481	0.0815558	0.00038599
EUR	Phe_535_1	Phe_721	0.510224	0.0903249	1.61604e-08
EUR	Phe_535_1	Phe_721_1	0.552379	0.0931348	3.0116e-09
EUR	Phe_535_1	Phe_721_2	0.3086	0.146703	0.0354161
EUR	Phe_535_1	Phe_722	0.451983	0.0840579	7.57176e-08
EUR	Phe_535_1	Phe_722_1	0.331892	0.131007	0.0112962
EUR	Phe_535_1	Phe_722_6	0.417571	0.096084	1.38712e-05
EUR	Phe_535_1	Phe_722_7	0.264987	0.182835	0.147248
EUR	Phe_535_1	Phe_722_9	0.508578	0.132768	0.00012785
EUR	Phe_535_1	Phe_724	0.51619	0.15543	0.000896789
EUR	Phe_535_1	Phe_726	0.483761	0.0958345	4.46754e-07
EUR	Phe_535_1	Phe_726_1	0.422025	0.124266	0.000683445
EUR	Phe_535_1	Phe_726_2	0.541133	0.165362	0.00106634
EUR	Phe_535_1	Phe_726_3	0.53017	0.160136	0.000930445
EUR	Phe_535_1	Phe_726_4	0.213574	0.171073	0.211869
EUR	Phe_535_1	Phe_727	0.423757	0.10525	5.66848e-05
EUR	Phe_535_1	Phe_727_1	0.391304	0.113017	0.000535472
EUR	Phe_535_1	Phe_727_2	0.752945	0.275717	0.00631695
EUR	Phe_535_1	Phe_727_4	0.176996	0.160876	0.271246
EUR	Phe_535_1	Phe_727_6	0.311426	0.117083	0.0078173
EUR	Phe_535_1	Phe_728	0.339788	0.134993	0.0118335
EUR	Phe_535_1	Phe_728_7	0.376829	0.112131	0.000777729
EUR	Phe_535_1	Phe_728_71	0.190629	0.0903616	0.0348904
EUR	Phe_535_1	Phe_729	0.269551	0.206041	0.190793
EUR	Phe_535_1	Phe_729_1	0.737436	0.126213	5.13368e-09
EUR	Phe_535_1	Phe_732	0.393798	0.276118	0.153811
EUR	Phe_535_1	Phe_733	0.513658	0.226683	0.0234529
EUR	Phe_535_1	Phe_733_4	0.751528	0.268028	0.00504859
EUR	Phe_535_1	Phe_733_8	0.563073	0.298146	0.0589483
EUR	Phe_535_1	Phe_735	0.181893	0.0996586	0.0679765
EUR	Phe_535_1	Phe_735_1	0.280177	0.111537	0.0120062
EUR	Phe_535_1	Phe_735_2	0.142818	0.10998	0.194088
EUR	Phe_535_1	Phe_735_21	0.0747465	0.0970092	0.440998
EUR	Phe_535_1	Phe_735_23	0.202978	0.0970246	0.0364359
EUR	Phe_535_1	Phe_735_3	0.116552	0.0757212	0.123751
EUR	Phe_535_1	Phe_736	0.392172	0.189477	0.0384748
EUR	Phe_535_1	Phe_737	0.150715	0.168004	0.36967
EUR	Phe_535_1	Phe_737_3	0.151146	0.145226	0.297985
EUR	Phe_535_1	Phe_738	0.465835	0.163347	0.00434719
EUR	Phe_535_1	Phe_738_4	0.341016	0.113038	0.00255442
EUR	Phe_535_1	Phe_740	0.49614	0.0792924	3.92239e-10
EUR	Phe_535_1	Phe_740_1	0.413074	0.0815663	4.09975e-07
EUR	Phe_535_1	Phe_740_11	0.465824	0.0914478	3.50805e-07
EUR	Phe_535_1	Phe_740_12	0.219447	0.18414	0.233365
EUR	Phe_535_1	Phe_740_2	0.305548	0.152501	0.0451153
EUR	Phe_535_1	Phe_740_9	0.488144	0.0807866	1.51856e-09
EUR	Phe_535_1	Phe_741	0.628648	0.115256	4.91542e-08
EUR	Phe_535_1	Phe_741_3	0.695143	0.138355	5.05134e-07
EUR	Phe_535_1	Phe_741_4	0.325716	0.205121	0.112305
EUR	Phe_535_1	Phe_742	0.255131	0.194845	0.190397
EUR	Phe_535_1	Phe_742_9	0.211478	0.20312	0.297809
EUR	Phe_535_1	Phe_743	0.301636	0.102318	0.00319811
EUR	Phe_535_1	Phe_743_1	0.29743	0.0967247	0.00210491
EUR	Phe_535_1	Phe_743_11	0.295051	0.0958163	0.00207457
EUR	Phe_535_1	Phe_743_2	0.348506	0.22213	0.116666
EUR	Phe_535_1	Phe_743_9	0.152163	0.178927	0.395093
EUR	Phe_535_1	Phe_745	0.668002	0.0821571	4.26491e-16
EUR	Phe_535_1	Phe_747	0.598405	0.194022	0.00204089
EUR	Phe_535_1	Phe_747_1	0.566613	0.200111	0.00463304
EUR	Phe_535_1	Phe_751	0.733352	0.236588	0.00193718
EUR	Phe_535_1	Phe_751_2	0.449227	0.221507	0.0425552
EUR	Phe_535_1	Phe_751_21	0.459594	0.225664	0.041687
EUR	Phe_535_1	Phe_755	0.119348	0.18818	0.525936
EUR	Phe_535_1	Phe_755_1	0.0667262	0.184494	0.717597
EUR	Phe_535_1	Phe_757	0.0173989	0.235999	0.94123
EUR	Phe_535_1	Phe_760	0.51639	0.0828257	4.52761e-10
EUR	Phe_535_1	Phe_761	0.570112	0.0874396	7.02785e-11
EUR	Phe_535_1	Phe_764	0.735644	0.097418	4.30534e-14
EUR	Phe_535_1	Phe_765	0.475799	0.120059	7.39992e-05
EUR	Phe_535_1	Phe_766	0.473045	0.18144	0.00912957
EUR	Phe_535_1	Phe_770	0.586563	0.12967	6.08218e-06
EUR	Phe_535_1	Phe_771_1	0.352079	0.165592	0.0334876
EUR	Phe_535_1	Phe_773	0.65905	0.0876288	5.43869e-14
EUR	Phe_535_1	Phe_781	0.922001	0.237495	0.000103521
EUR	Phe_535_1	Phe_782_3	0.314459	0.0768531	4.28241e-05
EUR	Phe_535_1	Phe_783	0.0914516	0.163849	0.576745
EUR	Phe_535_1	Phe_785	0.718284	0.0860979	7.26472e-17
EUR	Phe_535_1	Phe_788	0.436063	0.10466	3.09364e-05
EUR	Phe_535_1	Phe_789	0.754983	0.109308	4.95269e-12
EUR	Phe_535_1	Phe_790_6	0.722676	0.161048	7.21242e-06
EUR	Phe_535_1	Phe_791	0.290552	0.271065	0.283769
EUR	Phe_535_1	Phe_798	0.657438	0.115605	1.29352e-08
EUR	Phe_535_1	Phe_798_1	0.386247	0.253397	0.12744
EUR	Phe_535_1	Phe_800	0.293677	0.135923	0.0307258
EUR	Phe_535_1	Phe_800_1	0.246719	0.181458	0.17394
EUR	Phe_535_1	Phe_800_2	0.329805	0.159333	0.0384614
EUR	Phe_535_1	Phe_800_3	0.140954	0.184508	0.444899
EUR	Phe_535_1	Phe_800_4	0.367852	0.230211	0.110067
EUR	Phe_535_1	Phe_801	0.498439	0.147487	0.000726028
EUR	Phe_535_1	Phe_801_1	0.288403	0.26856	0.282874
EUR	Phe_535_1	Phe_803	0.163549	0.115	0.154976
EUR	Phe_535_1	Phe_803_1	0.322131	0.217795	0.139126
EUR	Phe_535_1	Phe_803_2	0.071841	0.10211	0.481703
EUR	Phe_535_1	Phe_803_3	0.109205	0.173124	0.528177
EUR	Phe_535_1	Phe_804	0.206418	0.119505	0.0841184
EUR	Phe_535_1	Phe_805	0.52266	0.189013	0.00568866
EUR	Phe_535_1	Phe_807	0.511637	0.162871	0.00168163
EUR	Phe_535_1	Phe_809	0.717246	0.233767	0.00215351
EUR	Phe_535_1	Phe_817	0.327129	0.237644	0.168651
EUR	Phe_535_1	Phe_819	0.45377	0.185976	0.0146897
EUR	Phe_535_1	Phe_830	0.520073	0.145187	0.000340853
EUR	Phe_535_1	Phe_835	0.387149	0.110284	0.000447327
EUR	Phe_535_1	Phe_840	0.628109	0.116385	6.78378e-08
EUR	Phe_535_1	Phe_851	0.684138	0.169973	5.69797e-05
EUR	Phe_535_1	Phe_854	0.579646	0.214004	0.00675716
EUR	Phe_535_1	Phe_858	0.232575	0.122225	0.0570613
EUR	Phe_535_1	Phe_859	0.272908	0.229131	0.233632
EUR	Phe_535_1	Phe_870	0.60627	0.185311	0.00106927
EUR	Phe_535_1	Phe_870_3	0.519389	0.236472	0.0280626
EUR	Phe_535_1	Phe_871	0.462168	0.143008	0.00123027
EUR	Phe_535_1	Phe_871_3	0.138742	0.190039	0.465347
EUR	Phe_535_1	Phe_871_4	0.289805	0.173479	0.0948107
EUR	Phe_535_1	Phe_872	0.273744	0.197711	0.166185
EUR	Phe_535_1	Phe_874	0.266331	0.263859	0.312797
EUR	Phe_535_1	Phe_915	0.450028	0.178592	0.0117399
EUR	Phe_535_1	Phe_916	0.453675	0.128085	0.000397113
EUR	Phe_535_1	Phe_938	-0.0713425	0.127871	0.576896
EUR	Phe_535_1	Phe_938_2	-0.0610528	0.140346	0.663551
EUR	Phe_535_1	Phe_939	0.436744	0.110894	8.20344e-05
EUR	Phe_535_1	Phe_946	0.298841	0.239025	0.211209
EUR	Phe_535_1	Phe_947	0.355504	0.151837	0.0192136
EUR	Phe_535_1	Phe_949	0.253592	0.191072	0.18444
EUR	Phe_535_1	Phe_952	0.128537	0.289109	0.656613
EUR	Phe_535_1	Phe_960	0.606806	0.134068	6.00824e-06
EUR	Phe_535_1	Phe_960_2	0.656086	0.149766	1.18277e-05
EUR	Phe_535_1	Phe_965	0.706471	0.185476	0.000139556
EUR	Phe_535_1	Phe_969	0.98888	0.196921	5.12171e-07
EUR	Phe_535_1	Phe_979	0.681393	0.206628	0.000974873
EUR	Phe_535_1	Phe_990	0.0247331	0.177889	0.889421
EUR	Phe_535_1	QTL_ALB	-0.0850343	0.064522	0.187533
EUR	Phe_535_1	QTL_ALT	0.118288	0.0634301	0.0622016
EUR	Phe_535_1	QTL_AST	0.091167	0.0629189	0.147349
EUR	Phe_535_1	QTL_BASO	0.0463836	0.0971807	0.633154
EUR	Phe_535_1	QTL_BMI	0.220598	0.0554656	6.97287e-05
EUR	Phe_535_1	QTL_BUN	0.0262167	0.0613605	0.669192
EUR	Phe_535_1	QTL_CALCIUM	0.0303198	0.0630405	0.630547
EUR	Phe_535_1	QTL_CRE	0.157393	0.0518818	0.0024158
EUR	Phe_535_1	QTL_CRP	0.307237	0.065459	2.68467e-06
EUR	Phe_535_1	QTL_DBP	0.188621	0.0562159	0.000792806
EUR	Phe_535_1	QTL_EGFR	-0.157614	0.0512493	0.002102
EUR	Phe_535_1	QTL_EOSINO	0.0974258	0.0713487	0.1721
EUR	Phe_535_1	QTL_GLU	0.267154	0.0648844	3.83207e-05
EUR	Phe_535_1	QTL_HB	-0.073042	0.0613825	0.234067
EUR	Phe_535_1	QTL_HBA1C	0.195672	0.0632529	0.00197825
EUR	Phe_535_1	QTL_HDLC	-0.203918	0.0551497	0.000217699
EUR	Phe_535_1	QTL_HEIGHT	-0.142879	0.046895	0.00231308
EUR	Phe_535_1	QTL_HT	-0.0416383	0.0600783	0.488267
EUR	Phe_535_1	QTL_LDLC	0.0211244	0.0687131	0.758517
EUR	Phe_535_1	QTL_LYMPH	0.22513	0.0740888	0.00237635
EUR	Phe_535_1	QTL_MCH	-0.0493182	0.0517259	0.340361
EUR	Phe_535_1	QTL_MCHC	-0.123454	0.0588432	0.0359032
EUR	Phe_535_1	QTL_MCV	-0.015878	0.0507298	0.754287
EUR	Phe_535_1	QTL_MONO	0.0742081	0.0677391	0.273298
EUR	Phe_535_1	QTL_MPV	-0.041166	0.0588143	0.483969
EUR	Phe_535_1	QTL_NEUTRO	0.201889	0.0635251	0.00148241
EUR	Phe_535_1	QTL_PLT	0.129621	0.0619576	0.0364308
EUR	Phe_535_1	QTL_RBC	-0.0418835	0.0520128	0.420673
EUR	Phe_535_1	QTL_RDW	0.151867	0.0583646	0.00926729
EUR	Phe_535_1	QTL_SBP	0.115415	0.0573237	0.0440738
EUR	Phe_535_1	QTL_TC	-0.0217694	0.0662733	0.742549
EUR	Phe_535_1	QTL_TG	0.318123	0.0527975	1.68757e-09
EUR	Phe_535_1	QTL_WBC	0.245626	0.0698615	0.000438273
EUR	Phe_535_1	QTL_WEIGHT	0.113038	0.0538467	0.0357939
EUR	Phe_535_6	Phe_535_8	0.768315	0.133903	9.59005e-09
EUR	Phe_535_6	Phe_535_9	0.720089	0.150101	1.6076e-06
EUR	Phe_535_6	Phe_536	0.85852	0.143474	2.18006e-09
EUR	Phe_535_6	Phe_537	0.762623	0.114853	3.1373e-11
EUR	Phe_535_6	Phe_540	0.222447	0.143124	0.120131
EUR	Phe_535_6	Phe_540_1	0.205691	0.137256	0.133977
EUR	Phe_535_6	Phe_540_11	0.397223	0.0955447	3.2181e-05
EUR	Phe_535_6	Phe_550	0.498691	0.0535098	1.16756e-20
EUR	Phe_535_6	Phe_550_1	0.0312241	0.0475139	0.511079
EUR	Phe_535_6	Phe_550_2	0.622816	0.0593827	9.7901e-26
EUR	Phe_535_6	Phe_550_3	0.17051	0.149243	0.253247
EUR	Phe_535_6	Phe_550_4	0.158413	0.0594479	0.00770491
EUR	Phe_535_6	Phe_550_5	0.425954	0.0912739	3.05973e-06
EUR	Phe_535_6	Phe_555	0.197951	0.0735661	0.0071282
EUR	Phe_535_6	Phe_555_1	0.130078	0.0883473	0.140926
EUR	Phe_535_6	Phe_555_2	0.232835	0.0846746	0.00596393
EUR	Phe_535_6	Phe_555_21	0.212152	0.151511	0.161441
EUR	Phe_535_6	Phe_556_1	0.498468	0.170894	0.00353612
EUR	Phe_535_6	Phe_558	0.612681	0.0872914	2.23778e-12
EUR	Phe_535_6	Phe_559	0.222733	0.150286	0.138325
EUR	Phe_535_6	Phe_560	0.49952	0.125867	7.22864e-05
EUR	Phe_535_6	Phe_560_4	0.608735	0.125691	1.27817e-06
EUR	Phe_535_6	Phe_561	0.63003	0.0683199	2.92262e-20
EUR	Phe_535_6	Phe_561_1	0.711066	0.090049	2.86973e-15
EUR	Phe_535_6	Phe_561_2	0.369254	0.161687	0.0223861
EUR	Phe_535_6	Phe_562	0.409228	0.055101	1.11191e-13
EUR	Phe_535_6	Phe_562_1	0.403872	0.0529124	2.29623e-14
EUR	Phe_535_6	Phe_563	0.435774	0.060995	9.03759e-13
EUR	Phe_535_6	Phe_564	0.708365	0.071414	3.43693e-23
EUR	Phe_535_6	Phe_564_1	0.45589	0.0766147	2.67453e-09
EUR	Phe_535_6	Phe_564_9	0.881487	0.111533	2.71433e-15
EUR	Phe_535_6	Phe_565	0.527654	0.0920287	9.83308e-09
EUR	Phe_535_6	Phe_565_1	0.392722	0.133403	0.00324126
EUR	Phe_535_6	Phe_567	0.418127	0.184542	0.0234662
EUR	Phe_535_6	Phe_568	0.642691	0.156765	4.13647e-05
EUR	Phe_535_6	Phe_568_1	0.61712	0.16406	0.000168866
EUR	Phe_535_6	Phe_569	0.739039	0.104211	1.32411e-12
EUR	Phe_535_6	Phe_571	0.506261	0.075962	2.6528e-11
EUR	Phe_535_6	Phe_571_5	0.511304	0.0766959	2.6173e-11
EUR	Phe_535_6	Phe_571_51	0.632627	0.109655	7.96161e-09
EUR	Phe_535_6	Phe_571_8	0.43364	0.14953	0.00373131
EUR	Phe_535_6	Phe_571_81	0.445449	0.195961	0.0230171
EUR	Phe_535_6	Phe_572	0.17587	0.142749	0.21794
EUR	Phe_535_6	Phe_573	0.847173	0.159722	1.13254e-07
EUR	Phe_535_6	Phe_573_3	0.457129	0.182261	0.012138
EUR	Phe_535_6	Phe_573_5	0.484763	0.160146	0.00246983
EUR	Phe_535_6	Phe_573_7	0.297992	0.0718554	3.36698e-05
EUR	Phe_535_6	Phe_574	0.459087	0.0699395	5.23654e-11
EUR	Phe_535_6	Phe_574_1	0.44377	0.0738545	1.87006e-09
EUR	Phe_535_6	Phe_574_12	0.320326	0.110301	0.003683
EUR	Phe_535_6	Phe_574_2	0.42125	0.130924	0.00129309
EUR	Phe_535_6	Phe_574_3	0.520906	0.106171	9.2825e-07
EUR	Phe_535_6	Phe_575	0.918798	0.14513	2.43797e-10
EUR	Phe_535_6	Phe_575_1	0.285966	0.205795	0.164661
EUR	Phe_535_6	Phe_575_7	0.870237	0.195552	8.58048e-06
EUR	Phe_535_6	Phe_575_8	0.824656	0.167503	8.51231e-07
EUR	Phe_535_6	Phe_577	0.47216	0.115027	4.0473e-05
EUR	Phe_535_6	Phe_577_1	0.593433	0.13243	7.42586e-06
EUR	Phe_535_6	Phe_577_2	0.467616	0.117741	7.14026e-05
EUR	Phe_535_6	Phe_577_3	0.08825	0.136739	0.518673
EUR	Phe_535_6	Phe_578	0.720135	0.081531	1.02218e-18
EUR	Phe_535_6	Phe_578_1	1.0043	0.179392	2.16416e-08
EUR	Phe_535_6	Phe_578_2	0.637387	0.127293	5.52161e-07
EUR	Phe_535_6	Phe_578_8	0.619615	0.0942975	5.00258e-11
EUR	Phe_535_6	Phe_578_9	0.754478	0.120927	4.40094e-10
EUR	Phe_535_6	Phe_579_2	0.324158	0.16258	0.0461699
EUR	Phe_535_6	Phe_579_8	0.840717	0.170873	8.64942e-07
EUR	Phe_535_6	Phe_580	0.246171	0.13893	0.0764105
EUR	Phe_535_6	Phe_580_3	0.221964	0.158622	0.161715
EUR	Phe_535_6	Phe_580_31	0.244931	0.13393	0.0674311
EUR	Phe_535_6	Phe_585	0.444121	0.0598202	1.13413e-13
EUR	Phe_535_6	Phe_585_1	0.508713	0.0673646	4.29857e-14
EUR	Phe_535_6	Phe_585_2	0.520997	0.142329	0.000251722
EUR	Phe_535_6	Phe_585_3	0.336165	0.0633661	1.12595e-07
EUR	Phe_535_6	Phe_585_31	0.370121	0.141447	0.00887894
EUR	Phe_535_6	Phe_586	0.516166	0.105128	9.11294e-07
EUR	Phe_535_6	Phe_586_2	0.219106	0.101467	0.0308201
EUR	Phe_535_6	Phe_587	0.386156	0.185091	0.0369508
EUR	Phe_535_6	Phe_588	0.322305	0.136204	0.0179646
EUR	Phe_535_6	Phe_589	-0.0634759	0.185762	0.732573
EUR	Phe_535_6	Phe_590	0.423448	0.134264	0.00161133
EUR	Phe_535_6	Phe_591	0.634153	0.076836	1.54026e-16
EUR	Phe_535_6	Phe_592	0.37501	0.135958	0.00581061
EUR	Phe_535_6	Phe_592_1	0.36093	0.132126	0.0063007
EUR	Phe_535_6	Phe_593	0.481896	0.0945164	3.42274e-07
EUR	Phe_535_6	Phe_594	0.147775	0.0543669	0.00656575
EUR	Phe_535_6	Phe_594_1	0.121627	0.0594391	0.0407329
EUR	Phe_535_6	Phe_594_2	-0.0823493	0.110787	0.457295
EUR	Phe_535_6	Phe_594_3	0.227267	0.0898786	0.0114517
EUR	Phe_535_6	Phe_594_8	0.288519	0.12603	0.0220626
EUR	Phe_535_6	Phe_595	0.41779	0.142592	0.00339006
EUR	Phe_535_6	Phe_596	0.390196	0.0868067	6.95708e-06
EUR	Phe_535_6	Phe_596_1	0.39594	0.144372	0.00609743
EUR	Phe_535_6	Phe_596_5	0.330446	0.0917463	0.000316107
EUR	Phe_535_6	Phe_597	0.459893	0.131249	0.000458373
EUR	Phe_535_6	Phe_597_1	0.469374	0.145005	0.0012081
EUR	Phe_535_6	Phe_599	0.353556	0.0724712	1.06856e-06
EUR	Phe_535_6	Phe_599_1	0.382928	0.153479	0.0125962
EUR	Phe_535_6	Phe_599_2	0.33473	0.0781775	1.85503e-05
EUR	Phe_535_6	Phe_599_3	0.750363	0.134383	2.35358e-08
EUR	Phe_535_6	Phe_599_4	0.307579	0.0926324	0.000898801
EUR	Phe_535_6	Phe_599_5	0.209656	0.0898907	0.0196824
EUR	Phe_535_6	Phe_599_9	0.261085	0.111849	0.0195826
EUR	Phe_535_6	Phe_600	0.140377	0.0608539	0.0210662
EUR	Phe_535_6	Phe_601	0.600908	0.122478	9.28385e-07
EUR	Phe_535_6	Phe_601_1	0.534446	0.127202	2.65074e-05
EUR	Phe_535_6	Phe_601_11	0.27196	0.171985	0.113809
EUR	Phe_535_6	Phe_601_12	0.566754	0.171939	0.000979853
EUR	Phe_535_6	Phe_601_3	0.624933	0.208947	0.00278189
EUR	Phe_535_6	Phe_602	0.264205	0.158342	0.0952015
EUR	Phe_535_6	Phe_603	0.301632	0.108822	0.00557477
EUR	Phe_535_6	Phe_603_1	0.186047	0.0847699	0.0281834
EUR	Phe_535_6	Phe_603_2	0.270124	0.117596	0.0216158
EUR	Phe_535_6	Phe_604	0.327267	0.13604	0.0161432
EUR	Phe_535_6	Phe_604_1	0.42128	0.143088	0.00323783
EUR	Phe_535_6	Phe_605	0.219717	0.0677716	0.00118685
EUR	Phe_535_6	Phe_608	0.355208	0.105492	0.000759446
EUR	Phe_535_6	Phe_610	-0.0601735	0.185235	0.745294
EUR	Phe_535_6	Phe_610_4	-0.0135136	0.136959	0.921401
EUR	Phe_535_6	Phe_611	0.320585	0.112506	0.0043791
EUR	Phe_535_6	Phe_611_3	0.244707	0.112742	0.0299692
EUR	Phe_535_6	Phe_612	0.518487	0.167261	0.00193603
EUR	Phe_535_6	Phe_612_2	0.398151	0.0869776	4.70285e-06
EUR	Phe_535_6	Phe_613	0.564335	0.197671	0.00430475
EUR	Phe_535_6	Phe_614	0.833551	0.176308	2.26961e-06
EUR	Phe_535_6	Phe_614_4	0.708767	0.173111	4.23455e-05
EUR	Phe_535_6	Phe_614_52	0.420085	0.138354	0.00239497
EUR	Phe_535_6	Phe_615	0.240401	0.0756863	0.00149179
EUR	Phe_535_6	Phe_618	0.232258	0.0809127	0.00409848
EUR	Phe_535_6	Phe_618_1	0.215476	0.0814661	0.0081697
EUR	Phe_535_6	Phe_619	0.361472	0.1969	0.0663846
EUR	Phe_535_6	Phe_622	0.0638405	0.190023	0.7369
EUR	Phe_535_6	Phe_624_9	0.29013	0.0921723	0.00164566
EUR	Phe_535_6	Phe_625_1	0.526314	0.179524	0.00337091
EUR	Phe_535_6	Phe_626	0.586093	0.127433	4.24044e-06
EUR	Phe_535_6	Phe_626_1	0.524949	0.110482	2.01962e-06
EUR	Phe_535_6	Phe_626_12	0.376276	0.0717992	1.59993e-07
EUR	Phe_535_6	Phe_626_14	0.390226	0.191602	0.041685
EUR	Phe_535_6	Phe_627	0.425123	0.12028	0.000408621
EUR	Phe_535_6	Phe_627_1	0.366933	0.114759	0.00138658
EUR	Phe_535_6	Phe_628	0.417169	0.0853916	1.03238e-06
EUR	Phe_535_6	Phe_634_3	0.239492	0.134482	0.0749367
EUR	Phe_535_6	Phe_635_3	0.105755	0.165524	0.522881
EUR	Phe_535_6	Phe_636	0.544127	0.112449	1.30576e-06
EUR	Phe_535_6	Phe_636_2	0.138222	0.147557	0.348893
EUR	Phe_535_6	Phe_636_3	0.466322	0.12108	0.000117468
EUR	Phe_535_6	Phe_642	0.189123	0.110552	0.087135
EUR	Phe_535_6	Phe_642_1	0.13418	0.0910482	0.140554
EUR	Phe_535_6	Phe_645	-0.113669	0.200511	0.570786
EUR	Phe_535_6	Phe_647_1	0.372928	0.180496	0.0388165
EUR	Phe_535_6	Phe_650	0.0879518	0.0904392	0.330804
EUR	Phe_535_6	Phe_681	0.481265	0.0686169	2.31934e-12
EUR	Phe_535_6	Phe_681_1	0.279612	0.121661	0.0215449
EUR	Phe_535_6	Phe_681_2	0.490664	0.183779	0.00758844
EUR	Phe_535_6	Phe_681_3	0.575417	0.14528	7.47183e-05
EUR	Phe_535_6	Phe_681_7	0.720215	0.135049	9.66082e-08
EUR	Phe_535_6	Phe_686	0.224092	0.128537	0.081263
EUR	Phe_535_6	Phe_686_1	0.445111	0.0965753	4.04705e-06
EUR	Phe_535_6	Phe_686_3	0.207391	0.103507	0.0451084
EUR	Phe_535_6	Phe_687_1	0.494135	0.0949647	1.95721e-07
EUR	Phe_535_6	Phe_687_4	0.535887	0.0933822	9.54382e-09
EUR	Phe_535_6	Phe_689	0.394232	0.0860376	4.60346e-06
EUR	Phe_535_6	Phe_690	0.299095	0.0711344	2.61493e-05
EUR	Phe_535_6	Phe_690_1	0.249691	0.0694416	0.000323528
EUR	Phe_535_6	Phe_694	0.162926	0.131453	0.215188
EUR	Phe_535_6	Phe_694_1	-0.16521	0.142281	0.24558
EUR	Phe_535_6	Phe_694_2	0.136415	0.11448	0.233417
EUR	Phe_535_6	Phe_695	0.335639	0.0884269	0.000147245
EUR	Phe_535_6	Phe_695_3	0.0840697	0.0849852	0.322551
EUR	Phe_535_6	Phe_695_4	0.304005	0.16548	0.0661927
EUR	Phe_535_6	Phe_695_41	0.275713	0.137916	0.0455931
EUR	Phe_535_6	Phe_695_42	0.326888	0.171828	0.0571173
EUR	Phe_535_6	Phe_695_7	0.524031	0.143224	0.000253369
EUR	Phe_535_6	Phe_696	0.310882	0.0713389	1.31369e-05
EUR	Phe_535_6	Phe_696_4	0.305835	0.0711917	1.73955e-05
EUR	Phe_535_6	Phe_696_41	0.269959	0.0599138	6.61259e-06
EUR	Phe_535_6	Phe_696_42	0.216573	0.0772702	0.00506609
EUR	Phe_535_6	Phe_697	0.0780457	0.0816909	0.339387
EUR	Phe_535_6	Phe_698	0.490613	0.103918	2.34529e-06
EUR	Phe_535_6	Phe_700	0.106781	0.0707981	0.13149
EUR	Phe_535_6	Phe_701	0.187706	0.0806508	0.0199444
EUR	Phe_535_6	Phe_701_2	0.580719	0.179403	0.00120812
EUR	Phe_535_6	Phe_701_4	0.326427	0.140287	0.0199733
EUR	Phe_535_6	Phe_702	-0.00994971	0.056325	0.859785
EUR	Phe_535_6	Phe_702_1	-0.0488549	0.0503015	0.331429
EUR	Phe_535_6	Phe_702_2	0.0201574	0.0555803	0.716851
EUR	Phe_535_6	Phe_703	0.293556	0.0737142	6.82359e-05
EUR	Phe_535_6	Phe_703_1	0.281701	0.0732752	0.000120833
EUR	Phe_535_6	Phe_704	0.329253	0.124734	0.00829913
EUR	Phe_535_6	Phe_705_3	0.270263	0.121268	0.0258379
EUR	Phe_535_6	Phe_706	0.242241	0.0712358	0.000672504
EUR	Phe_535_6	Phe_706_1	0.135966	0.0796876	0.0879636
EUR	Phe_535_6	Phe_706_2	0.215201	0.0685464	0.0016924
EUR	Phe_535_6	Phe_706_8	0.330465	0.12381	0.00760481
EUR	Phe_535_6	Phe_707	0.311008	0.0745168	2.99743e-05
EUR	Phe_535_6	Phe_707_1	0.376678	0.135133	0.00531238
EUR	Phe_535_6	Phe_709	0.149293	0.170217	0.380447
EUR	Phe_535_6	Phe_709_2	0.147821	0.129346	0.253109
EUR	Phe_535_6	Phe_709_3	-0.0273651	0.196891	0.889461
EUR	Phe_535_6	Phe_710	0.211968	0.0918615	0.0210284
EUR	Phe_535_6	Phe_710_1	0.184077	0.089574	0.0398769
EUR	Phe_535_6	Phe_710_12	0.111236	0.100673	0.26919
EUR	Phe_535_6	Phe_710_19	0.155883	0.0993029	0.116467
EUR	Phe_535_6	Phe_711	0.350395	0.180996	0.0528776
EUR	Phe_535_6	Phe_711_1	0.413984	0.157424	0.00854503
EUR	Phe_535_6	Phe_713	0.508036	0.179187	0.00457916
EUR	Phe_535_6	Phe_714	0.469594	0.102565	4.68313e-06
EUR	Phe_535_6	Phe_714_1	0.3186	0.0735656	1.48547e-05
EUR	Phe_535_6	Phe_715	0.410291	0.118568	0.000539416
EUR	Phe_535_6	Phe_715_1	0.407701	0.125137	0.0011219
EUR	Phe_535_6	Phe_715_2	-0.0127023	0.141224	0.928332
EUR	Phe_535_6	Phe_716	0.467789	0.0570883	2.52399e-16
EUR	Phe_535_6	Phe_716_2	0.341424	0.0708597	1.44781e-06
EUR	Phe_535_6	Phe_716_9	0.467739	0.0624934	7.17601e-14
EUR	Phe_535_6	Phe_717	0.284959	0.110467	0.00989218
EUR	Phe_535_6	Phe_720	0.343425	0.0575126	2.3538e-09
EUR	Phe_535_6	Phe_721	0.456738	0.0634621	6.15396e-13
EUR	Phe_535_6	Phe_721_1	0.455194	0.0656289	4.03705e-12
EUR	Phe_535_6	Phe_721_2	0.35853	0.109478	0.00105702
EUR	Phe_535_6	Phe_722	0.469341	0.0592286	2.29556e-15
EUR	Phe_535_6	Phe_722_1	0.478945	0.0937658	3.25793e-07
EUR	Phe_535_6	Phe_722_6	0.467834	0.0659259	1.2808e-12
EUR	Phe_535_6	Phe_722_7	0.393841	0.135698	0.00370382
EUR	Phe_535_6	Phe_722_9	0.454087	0.102195	8.85784e-06
EUR	Phe_535_6	Phe_724	0.66143	0.111049	2.58166e-09
EUR	Phe_535_6	Phe_726	0.524212	0.0639957	2.58293e-16
EUR	Phe_535_6	Phe_726_1	0.454189	0.0829745	4.40403e-08
EUR	Phe_535_6	Phe_726_2	0.49804	0.121962	4.43514e-05
EUR	Phe_535_6	Phe_726_3	0.289938	0.112356	0.00986464
EUR	Phe_535_6	Phe_726_4	0.401827	0.115501	0.000503309
EUR	Phe_535_6	Phe_727	0.498514	0.0735746	1.23868e-11
EUR	Phe_535_6	Phe_727_1	0.421748	0.0780356	6.49695e-08
EUR	Phe_535_6	Phe_727_2	0.832574	0.207448	5.98458e-05
EUR	Phe_535_6	Phe_727_4	0.324868	0.10597	0.00217188
EUR	Phe_535_6	Phe_727_6	0.225353	0.0928412	0.0152118
EUR	Phe_535_6	Phe_728	0.231793	0.0938563	0.013524
EUR	Phe_535_6	Phe_728_7	0.269094	0.07648	0.000434018
EUR	Phe_535_6	Phe_728_71	0.205679	0.0610911	0.00076055
EUR	Phe_535_6	Phe_729	0.744035	0.139653	9.94372e-08
EUR	Phe_535_6	Phe_729_1	0.572103	0.108994	1.52979e-07
EUR	Phe_535_6	Phe_732	0.269699	0.182865	0.140251
EUR	Phe_535_6	Phe_733	0.384273	0.152808	0.011912
EUR	Phe_535_6	Phe_733_4	0.328866	0.193149	0.0886337
EUR	Phe_535_6	Phe_733_8	0.322962	0.198818	0.104288
EUR	Phe_535_6	Phe_735	0.191451	0.0631656	0.00243795
EUR	Phe_535_6	Phe_735_1	-0.0820843	0.0780591	0.292998
EUR	Phe_535_6	Phe_735_2	0.200428	0.0706979	0.00458269
EUR	Phe_535_6	Phe_735_21	0.113502	0.0631777	0.0724069
EUR	Phe_535_6	Phe_735_23	0.0907398	0.0732935	0.215704
EUR	Phe_535_6	Phe_735_3	0.0742222	0.0527269	0.159228
EUR	Phe_535_6	Phe_736	0.474467	0.120381	8.1019e-05
EUR	Phe_535_6	Phe_737	0.217889	0.114211	0.0564203
EUR	Phe_535_6	Phe_737_3	0.0929058	0.0992373	0.349171
EUR	Phe_535_6	Phe_738	0.245756	0.123766	0.0470723
EUR	Phe_535_6	Phe_738_4	0.233868	0.0808367	0.00381469
EUR	Phe_535_6	Phe_740	0.400516	0.0517807	1.03524e-14
EUR	Phe_535_6	Phe_740_1	0.288854	0.0534421	6.48146e-08
EUR	Phe_535_6	Phe_740_11	0.310991	0.0602648	2.46411e-07
EUR	Phe_535_6	Phe_740_12	0.308858	0.122586	0.0117516
EUR	Phe_535_6	Phe_740_2	0.360453	0.106854	0.000742627
EUR	Phe_535_6	Phe_740_9	0.459079	0.0532371	6.50609e-18
EUR	Phe_535_6	Phe_741	0.497473	0.087251	1.18666e-08
EUR	Phe_535_6	Phe_741_3	0.43655	0.102812	2.17508e-05
EUR	Phe_535_6	Phe_741_4	0.286154	0.141303	0.0428562
EUR	Phe_535_6	Phe_742	0.227987	0.118424	0.0542079
EUR	Phe_535_6	Phe_742_9	0.207868	0.127291	0.102466
EUR	Phe_535_6	Phe_743	0.18688	0.0689974	0.00675852
EUR	Phe_535_6	Phe_743_1	0.104007	0.0683765	0.128235
EUR	Phe_535_6	Phe_743_11	0.110036	0.0679254	0.105243
EUR	Phe_535_6	Phe_743_2	0.321227	0.149929	0.0321509
EUR	Phe_535_6	Phe_743_9	0.308633	0.129388	0.0170638
EUR	Phe_535_6	Phe_745	0.552645	0.0573436	5.55643e-22
EUR	Phe_535_6	Phe_747	0.61636	0.133533	3.91585e-06
EUR	Phe_535_6	Phe_747_1	0.594426	0.135251	1.10785e-05
EUR	Phe_535_6	Phe_751	0.363822	0.169304	0.0316398
EUR	Phe_535_6	Phe_751_2	0.33539	0.167571	0.0453403
EUR	Phe_535_6	Phe_751_21	0.238344	0.163133	0.144004
EUR	Phe_535_6	Phe_755	-0.0296392	0.143894	0.836807
EUR	Phe_535_6	Phe_755_1	-0.0478955	0.140529	0.733237
EUR	Phe_535_6	Phe_757	0.0934852	0.167334	0.576383
EUR	Phe_535_6	Phe_760	0.591314	0.0556354	2.19887e-26
EUR	Phe_535_6	Phe_761	0.560018	0.061629	1.01871e-19
EUR	Phe_535_6	Phe_764	0.493638	0.0682408	4.69794e-13
EUR	Phe_535_6	Phe_765	0.49294	0.0747015	4.14502e-11
EUR	Phe_535_6	Phe_766	0.430492	0.125682	0.000614227
EUR	Phe_535_6	Phe_770	0.60318	0.0879018	6.79147e-12
EUR	Phe_535_6	Phe_771_1	0.515342	0.101398	3.7276e-07
EUR	Phe_535_6	Phe_773	0.547531	0.0636988	8.28107e-18
EUR	Phe_535_6	Phe_781	0.531256	0.168258	0.0015919
EUR	Phe_535_6	Phe_782_3	0.3353	0.0538271	4.68817e-10
EUR	Phe_535_6	Phe_783	0.588151	0.111331	1.27168e-07
EUR	Phe_535_6	Phe_785	0.672187	0.0587737	2.73554e-30
EUR	Phe_535_6	Phe_788	0.414341	0.0674861	8.27037e-10
EUR	Phe_535_6	Phe_789	0.694493	0.0797149	2.97994e-18
EUR	Phe_535_6	Phe_790_6	0.515976	0.111144	3.44355e-06
EUR	Phe_535_6	Phe_791	0.176348	0.204681	0.388921
EUR	Phe_535_6	Phe_798	0.480239	0.0731197	5.1045e-11
EUR	Phe_535_6	Phe_798_1	0.335117	0.167595	0.0455471
EUR	Phe_535_6	Phe_800	0.204903	0.0926578	0.0270086
EUR	Phe_535_6	Phe_800_1	0.108776	0.115485	0.346241
EUR	Phe_535_6	Phe_800_2	0.130291	0.0958659	0.174118
EUR	Phe_535_6	Phe_800_3	0.211403	0.144796	0.144288
EUR	Phe_535_6	Phe_800_4	-0.0320065	0.177083	0.856569
EUR	Phe_535_6	Phe_801	0.388005	0.0954628	4.81428e-05
EUR	Phe_535_6	Phe_801_1	0.282335	0.182041	0.120916
EUR	Phe_535_6	Phe_803	0.122117	0.0794953	0.124501
EUR	Phe_535_6	Phe_803_1	0.275166	0.134513	0.0407917
EUR	Phe_535_6	Phe_803_2	-0.051843	0.0804355	0.519232
EUR	Phe_535_6	Phe_803_3	0.233876	0.129081	0.0700085
EUR	Phe_535_6	Phe_804	0.268887	0.0909384	0.00310849
EUR	Phe_535_6	Phe_805	0.435765	0.13531	0.00127974
EUR	Phe_535_6	Phe_807	0.467101	0.10922	1.89684e-05
EUR	Phe_535_6	Phe_809	0.265002	0.157518	0.0925
EUR	Phe_535_6	Phe_817	-0.0502616	0.16042	0.754043
EUR	Phe_535_6	Phe_819	0.278601	0.12067	0.0209556
EUR	Phe_535_6	Phe_830	0.442954	0.105383	2.63071e-05
EUR	Phe_535_6	Phe_835	0.204191	0.076848	0.00788216
EUR	Phe_535_6	Phe_840	0.455257	0.0808785	1.81367e-08
EUR	Phe_535_6	Phe_851	0.780921	0.137661	1.40512e-08
EUR	Phe_535_6	Phe_854	0.620096	0.144229	1.71271e-05
EUR	Phe_535_6	Phe_858	0.346012	0.0970758	0.000364769
EUR	Phe_535_6	Phe_859	0.580811	0.147405	8.13963e-05
EUR	Phe_535_6	Phe_870	0.664696	0.126605	1.51989e-07
EUR	Phe_535_6	Phe_870_3	0.489966	0.169257	0.00379382
EUR	Phe_535_6	Phe_871	0.39037	0.0887699	1.09481e-05
EUR	Phe_535_6	Phe_871_3	0.213334	0.133925	0.111176
EUR	Phe_535_6	Phe_871_4	0.12958	0.125721	0.302683
EUR	Phe_535_6	Phe_872	0.362985	0.138304	0.00867649
EUR	Phe_535_6	Phe_874	0.687773	0.18112	0.000146266
EUR	Phe_535_6	Phe_915	0.51962	0.118821	1.22483e-05
EUR	Phe_535_6	Phe_916	0.490386	0.0986042	6.58282e-07
EUR	Phe_535_6	Phe_938	0.053821	0.0957698	0.574128
EUR	Phe_535_6	Phe_938_2	0.0988781	0.101022	0.327691
EUR	Phe_535_6	Phe_939	0.298065	0.0703142	2.24477e-05
EUR	Phe_535_6	Phe_946	0.293378	0.177614	0.0985812
EUR	Phe_535_6	Phe_947	0.39601	0.103659	0.000133278
EUR	Phe_535_6	Phe_949	0.227134	0.134258	0.0906887
EUR	Phe_535_6	Phe_952	0.232893	0.195931	0.234578
EUR	Phe_535_6	Phe_960	0.424254	0.0913436	3.40753e-06
EUR	Phe_535_6	Phe_960_2	0.373312	0.0966517	0.000112257
EUR	Phe_535_6	Phe_965	0.593101	0.129175	4.40195e-06
EUR	Phe_535_6	Phe_969	0.370653	0.145758	0.0109927
EUR	Phe_535_6	Phe_979	0.616792	0.142225	1.44623e-05
EUR	Phe_535_6	Phe_990	0.250501	0.139631	0.0728094
EUR	Phe_535_6	QTL_ALB	-0.159688	0.0414222	0.000115673
EUR	Phe_535_6	QTL_ALT	0.17413	0.0548701	0.00150613
EUR	Phe_535_6	QTL_AST	0.0814734	0.0547688	0.136859
EUR	Phe_535_6	QTL_BASO	0.123411	0.0710829	0.0825349
EUR	Phe_535_6	QTL_BMI	0.238343	0.0415263	9.49131e-09
EUR	Phe_535_6	QTL_BUN	0.0533953	0.0459439	0.24516
EUR	Phe_535_6	QTL_CALCIUM	-0.000266042	0.0455569	0.995341
EUR	Phe_535_6	QTL_CRE	0.0766676	0.0494192	0.120812
EUR	Phe_535_6	QTL_CRP	0.378462	0.0554596	8.84772e-12
EUR	Phe_535_6	QTL_DBP	0.159159	0.0488007	0.00110857
EUR	Phe_535_6	QTL_EGFR	-0.0767286	0.0486056	0.114428
EUR	Phe_535_6	QTL_EOSINO	0.106154	0.0440955	0.0160682
EUR	Phe_535_6	QTL_GLU	0.271944	0.0459569	3.27123e-09
EUR	Phe_535_6	QTL_HB	0.0936069	0.0550815	0.0892391
EUR	Phe_535_6	QTL_HBA1C	0.216636	0.0466172	3.36602e-06
EUR	Phe_535_6	QTL_HDLC	-0.222555	0.0418892	1.07876e-07
EUR	Phe_535_6	QTL_HEIGHT	-0.0934576	0.033952	0.00591171
EUR	Phe_535_6	QTL_HT	0.0986629	0.0524418	0.0599205
EUR	Phe_535_6	QTL_LDLC	0.0200001	0.0537943	0.710051
EUR	Phe_535_6	QTL_LYMPH	0.122643	0.0484813	0.0114164
EUR	Phe_535_6	QTL_MCH	0.0026849	0.0477467	0.955157
EUR	Phe_535_6	QTL_MCHC	-0.0328799	0.045262	0.467571
EUR	Phe_535_6	QTL_MCV	-0.00404952	0.043675	0.926126
EUR	Phe_535_6	QTL_MONO	0.138287	0.0485251	0.00437464
EUR	Phe_535_6	QTL_MPV	0.0480579	0.0359111	0.180816
EUR	Phe_535_6	QTL_NEUTRO	0.289373	0.0484146	2.27312e-09
EUR	Phe_535_6	QTL_PLT	0.000228148	0.0389763	0.99533
EUR	Phe_535_6	QTL_RBC	0.063409	0.0423869	0.134664
EUR	Phe_535_6	QTL_RDW	0.0776106	0.0543707	0.153455
EUR	Phe_535_6	QTL_SBP	0.141465	0.0473124	0.00278964
EUR	Phe_535_6	QTL_TC	-0.0769347	0.0498531	0.122776
EUR	Phe_535_6	QTL_TG	0.250598	0.0493723	3.86109e-07
EUR	Phe_535_6	QTL_WBC	0.266508	0.0462626	8.37365e-09
EUR	Phe_535_6	QTL_WEIGHT	0.159894	0.0377067	2.23044e-05
EUR	Phe_535_8	Phe_535_9	0.734896	0.174206	2.45873e-05
EUR	Phe_535_8	Phe_536	0.913511	0.198316	4.09823e-06
EUR	Phe_535_8	Phe_537	0.697765	0.130044	8.06815e-08
EUR	Phe_535_8	Phe_540	0.28853	0.162028	0.0749551
EUR	Phe_535_8	Phe_540_1	0.462338	0.162158	0.00435597
EUR	Phe_535_8	Phe_540_11	0.564455	0.099513	1.40994e-08
EUR	Phe_535_8	Phe_550	0.397238	0.070261	1.5699e-08
EUR	Phe_535_8	Phe_550_1	0.0242667	0.0624519	0.697597
EUR	Phe_535_8	Phe_550_2	0.575564	0.0640452	2.54437e-19
EUR	Phe_535_8	Phe_550_3	0.25412	0.174658	0.145682
EUR	Phe_535_8	Phe_550_4	0.111628	0.0723845	0.123035
EUR	Phe_535_8	Phe_550_5	0.471055	0.125115	0.000166557
EUR	Phe_535_8	Phe_555	0.120346	0.0897417	0.179914
EUR	Phe_535_8	Phe_555_1	0.102951	0.107008	0.336003
EUR	Phe_535_8	Phe_555_2	0.103408	0.103389	0.317222
EUR	Phe_535_8	Phe_555_21	0.328031	0.182367	0.07206
EUR	Phe_535_8	Phe_556_1	0.271692	0.199618	0.173495
EUR	Phe_535_8	Phe_558	0.865051	0.0999077	4.78024e-18
EUR	Phe_535_8	Phe_559	0.131024	0.156672	0.402989
EUR	Phe_535_8	Phe_560	0.420587	0.146106	0.00399394
EUR	Phe_535_8	Phe_560_4	0.249971	0.151767	0.0995427
EUR	Phe_535_8	Phe_561	0.737729	0.083201	7.52583e-19
EUR	Phe_535_8	Phe_561_1	0.646343	0.106284	1.19231e-09
EUR	Phe_535_8	Phe_561_2	0.636337	0.193317	0.000995897
EUR	Phe_535_8	Phe_562	0.498471	0.0632961	3.40142e-15
EUR	Phe_535_8	Phe_562_1	0.506507	0.0558849	1.26451e-19
EUR	Phe_535_8	Phe_563	0.665535	0.0755277	1.23145e-18
EUR	Phe_535_8	Phe_564	0.833787	0.0913485	7.00763e-20
EUR	Phe_535_8	Phe_564_1	0.639436	0.0917158	3.12624e-12
EUR	Phe_535_8	Phe_564_9	0.910094	0.129157	1.83567e-12
EUR	Phe_535_8	Phe_565	0.4914	0.114265	1.704e-05
EUR	Phe_535_8	Phe_565_1	0.348295	0.156663	0.0262014
EUR	Phe_535_8	Phe_567	0.336959	0.183785	0.0667371
EUR	Phe_535_8	Phe_568	0.701284	0.185436	0.000155692
EUR	Phe_535_8	Phe_568_1	0.680634	0.18355	0.000208771
EUR	Phe_535_8	Phe_569	0.695575	0.124876	2.54582e-08
EUR	Phe_535_8	Phe_571	0.564266	0.0874182	1.0837e-10
EUR	Phe_535_8	Phe_571_5	0.537133	0.0871265	7.04941e-10
EUR	Phe_535_8	Phe_571_51	0.473426	0.121316	9.52308e-05
EUR	Phe_535_8	Phe_571_8	0.343087	0.173906	0.0485147
EUR	Phe_535_8	Phe_571_81	0.259134	0.221811	0.242699
EUR	Phe_535_8	Phe_572	0.388801	0.170119	0.0222859
EUR	Phe_535_8	Phe_573	0.793514	0.17911	9.40939e-06
EUR	Phe_535_8	Phe_573_3	0.622421	0.203834	0.00226136
EUR	Phe_535_8	Phe_573_5	0.312269	0.179088	0.0812188
EUR	Phe_535_8	Phe_573_7	0.428907	0.0941302	5.20053e-06
EUR	Phe_535_8	Phe_574	0.606168	0.085063	1.03252e-12
EUR	Phe_535_8	Phe_574_1	0.63581	0.0884461	6.54233e-13
EUR	Phe_535_8	Phe_574_12	0.459399	0.12316	0.000191411
EUR	Phe_535_8	Phe_574_2	0.314874	0.160507	0.0497917
EUR	Phe_535_8	Phe_574_3	0.471481	0.148474	0.00149573
EUR	Phe_535_8	Phe_575	0.87258	0.170427	3.0561e-07
EUR	Phe_535_8	Phe_575_1	0.622093	0.210006	0.00305391
EUR	Phe_535_8	Phe_575_7	0.520528	0.222541	0.0193346
EUR	Phe_535_8	Phe_575_8	0.826159	0.181387	5.24688e-06
EUR	Phe_535_8	Phe_577	0.595579	0.135216	1.05949e-05
EUR	Phe_535_8	Phe_577_1	0.650126	0.145777	8.20612e-06
EUR	Phe_535_8	Phe_577_2	0.711852	0.143145	6.59441e-07
EUR	Phe_535_8	Phe_577_3	0.387369	0.156266	0.0131784
EUR	Phe_535_8	Phe_578	0.719072	0.0867488	1.14081e-16
EUR	Phe_535_8	Phe_578_1	0.638838	0.195595	0.00109033
EUR	Phe_535_8	Phe_578_2	0.616871	0.126605	1.10249e-06
EUR	Phe_535_8	Phe_578_8	0.709604	0.115805	8.92139e-10
EUR	Phe_535_8	Phe_578_9	0.764333	0.130037	4.15731e-09
EUR	Phe_535_8	Phe_579_2	0.212926	0.183348	0.245511
EUR	Phe_535_8	Phe_579_8	0.299096	0.18574	0.107333
EUR	Phe_535_8	Phe_580	0.0946368	0.169488	0.576592
EUR	Phe_535_8	Phe_580_3	0.149475	0.180835	0.408474
EUR	Phe_535_8	Phe_580_31	0.151689	0.153201	0.322109
EUR	Phe_535_8	Phe_585	0.386773	0.0608883	2.12298e-10
EUR	Phe_535_8	Phe_585_1	0.521267	0.0714629	3.00373e-13
EUR	Phe_535_8	Phe_585_2	0.378086	0.150132	0.0117901
EUR	Phe_535_8	Phe_585_3	0.22877	0.0609041	0.000172493
EUR	Phe_535_8	Phe_585_31	0.199213	0.149526	0.182761
EUR	Phe_535_8	Phe_586	0.576081	0.131864	1.24951e-05
EUR	Phe_535_8	Phe_586_2	0.488694	0.132658	0.000229713
EUR	Phe_535_8	Phe_587	-0.162799	0.191095	0.394253
EUR	Phe_535_8	Phe_588	0.0516254	0.154783	0.738732
EUR	Phe_535_8	Phe_589	-0.337725	0.201695	0.0940459
EUR	Phe_535_8	Phe_590	0.582157	0.161314	0.000307558
EUR	Phe_535_8	Phe_591	0.421567	0.0907485	3.39352e-06
EUR	Phe_535_8	Phe_592	0.166647	0.152792	0.275416
EUR	Phe_535_8	Phe_592_1	0.216794	0.143916	0.131967
EUR	Phe_535_8	Phe_593	0.473281	0.0861749	3.97189e-08
EUR	Phe_535_8	Phe_594	0.361539	0.067892	1.00836e-07
EUR	Phe_535_8	Phe_594_1	0.368725	0.0656208	1.92042e-08
EUR	Phe_535_8	Phe_594_2	0.108783	0.128832	0.398457
EUR	Phe_535_8	Phe_594_3	0.359588	0.0984622	0.000260166
EUR	Phe_535_8	Phe_594_8	0.48494	0.150804	0.00130131
EUR	Phe_535_8	Phe_595	0.620626	0.157759	8.35375e-05
EUR	Phe_535_8	Phe_596	0.470547	0.0968793	1.19154e-06
EUR	Phe_535_8	Phe_596_1	0.521783	0.156753	0.000872511
EUR	Phe_535_8	Phe_596_5	0.370652	0.116408	0.00145216
EUR	Phe_535_8	Phe_597	0.327579	0.144699	0.023583
EUR	Phe_535_8	Phe_597_1	0.328353	0.14465	0.0232083
EUR	Phe_535_8	Phe_599	0.370295	0.0798465	3.52495e-06
EUR	Phe_535_8	Phe_599_1	0.466347	0.158598	0.00327754
EUR	Phe_535_8	Phe_599_2	0.282266	0.0953623	0.00307707
EUR	Phe_535_8	Phe_599_3	0.494516	0.150067	0.000983156
EUR	Phe_535_8	Phe_599_4	0.214901	0.0974769	0.0274798
EUR	Phe_535_8	Phe_599_5	0.304057	0.0959088	0.00152297
EUR	Phe_535_8	Phe_599_9	0.0648273	0.141621	0.64713
EUR	Phe_535_8	Phe_600	0.257946	0.0653175	7.84432e-05
EUR	Phe_535_8	Phe_601	0.394744	0.131029	0.00258978
EUR	Phe_535_8	Phe_601_1	0.211222	0.149433	0.157512
EUR	Phe_535_8	Phe_601_11	0.10408	0.206128	0.613609
EUR	Phe_535_8	Phe_601_12	0.030721	0.205596	0.881219
EUR	Phe_535_8	Phe_601_3	0.674884	0.209221	0.00125669
EUR	Phe_535_8	Phe_602	-0.0241073	0.175147	0.890525
EUR	Phe_535_8	Phe_603	0.311813	0.129842	0.0163289
EUR	Phe_535_8	Phe_603_1	0.0747969	0.102566	0.465844
EUR	Phe_535_8	Phe_603_2	0.221528	0.123059	0.0718322
EUR	Phe_535_8	Phe_604	0.182708	0.139246	0.18948
EUR	Phe_535_8	Phe_604_1	0.112156	0.15871	0.479771
EUR	Phe_535_8	Phe_605	0.340016	0.0790314	1.6904e-05
EUR	Phe_535_8	Phe_608	0.363315	0.137343	0.00816175
EUR	Phe_535_8	Phe_610	0.403511	0.201406	0.0451267
EUR	Phe_535_8	Phe_610_4	0.406285	0.166624	0.0147551
EUR	Phe_535_8	Phe_611	0.501818	0.138376	0.000287294
EUR	Phe_535_8	Phe_611_3	0.46836	0.13062	0.000336206
EUR	Phe_535_8	Phe_612	0.220011	0.183217	0.22982
EUR	Phe_535_8	Phe_612_2	0.45207	0.0969832	3.14177e-06
EUR	Phe_535_8	Phe_613	1.22133	0.206311	3.22263e-09
EUR	Phe_535_8	Phe_614	1.09903	0.22377	9.04241e-07
EUR	Phe_535_8	Phe_614_4	0.320809	0.184733	0.0824564
EUR	Phe_535_8	Phe_614_52	0.437984	0.167511	0.00893169
EUR	Phe_535_8	Phe_615	0.429943	0.0822594	1.72582e-07
EUR	Phe_535_8	Phe_618	0.344611	0.0988093	0.000487305
EUR	Phe_535_8	Phe_618_1	0.334834	0.100516	0.000864879
EUR	Phe_535_8	Phe_619	0.427448	0.176847	0.0156467
EUR	Phe_535_8	Phe_622	0.153021	0.206238	0.458111
EUR	Phe_535_8	Phe_624_9	0.4862	0.106139	4.63181e-06
EUR	Phe_535_8	Phe_625_1	0.764926	0.214425	0.000360621
EUR	Phe_535_8	Phe_626	0.883949	0.125519	1.89041e-12
EUR	Phe_535_8	Phe_626_1	0.84605	0.11991	1.71754e-12
EUR	Phe_535_8	Phe_626_12	0.664939	0.0795066	6.09763e-17
EUR	Phe_535_8	Phe_626_14	0.847224	0.210148	5.5406e-05
EUR	Phe_535_8	Phe_627	0.667018	0.125781	1.13913e-07
EUR	Phe_535_8	Phe_627_1	0.451838	0.126552	0.000356479
EUR	Phe_535_8	Phe_628	0.571856	0.0951279	1.83882e-09
EUR	Phe_535_8	Phe_634_3	0.377815	0.140412	0.00712882
EUR	Phe_535_8	Phe_635_3	0.0618573	0.178608	0.729094
EUR	Phe_535_8	Phe_636	0.593642	0.119684	7.04709e-07
EUR	Phe_535_8	Phe_636_2	0.409015	0.138667	0.00318161
EUR	Phe_535_8	Phe_636_3	0.436047	0.139321	0.00174929
EUR	Phe_535_8	Phe_642	0.189618	0.116165	0.102613
EUR	Phe_535_8	Phe_642_1	0.09844	0.114813	0.391228
EUR	Phe_535_8	Phe_645	-0.337315	0.204603	0.0992225
EUR	Phe_535_8	Phe_647_1	0.0931659	0.200565	0.642277
EUR	Phe_535_8	Phe_650	0.186848	0.0870524	0.0318427
EUR	Phe_535_8	Phe_681	0.422496	0.0762517	3.0108e-08
EUR	Phe_535_8	Phe_681_1	0.189589	0.122932	0.123018
EUR	Phe_535_8	Phe_681_2	0.199694	0.217265	0.35803
EUR	Phe_535_8	Phe_681_3	0.436979	0.135772	0.00128878
EUR	Phe_535_8	Phe_681_7	0.390517	0.150049	0.00925207
EUR	Phe_535_8	Phe_686	0.0513572	0.144233	0.721788
EUR	Phe_535_8	Phe_686_1	0.557859	0.114306	1.05875e-06
EUR	Phe_535_8	Phe_686_3	0.160643	0.105183	0.126694
EUR	Phe_535_8	Phe_687_1	0.445459	0.105752	2.52807e-05
EUR	Phe_535_8	Phe_687_4	0.652495	0.10216	1.69166e-10
EUR	Phe_535_8	Phe_689	0.226845	0.10246	0.0268301
EUR	Phe_535_8	Phe_690	0.279855	0.0852692	0.00103068
EUR	Phe_535_8	Phe_690_1	0.214971	0.0886427	0.0153026
EUR	Phe_535_8	Phe_694	0.230273	0.149846	0.124359
EUR	Phe_535_8	Phe_694_1	0.126234	0.170344	0.458662
EUR	Phe_535_8	Phe_694_2	0.100629	0.130486	0.440597
EUR	Phe_535_8	Phe_695	0.513876	0.100361	3.05082e-07
EUR	Phe_535_8	Phe_695_3	0.158123	0.100297	0.114898
EUR	Phe_535_8	Phe_695_4	0.556214	0.209087	0.00780938
EUR	Phe_535_8	Phe_695_41	0.556511	0.147415	0.000159914
EUR	Phe_535_8	Phe_695_42	0.372773	0.209595	0.0753155
EUR	Phe_535_8	Phe_695_7	0.782988	0.172481	5.63686e-06
EUR	Phe_535_8	Phe_696	0.2774	0.0855183	0.00117967
EUR	Phe_535_8	Phe_696_4	0.283921	0.0850324	0.000840876
EUR	Phe_535_8	Phe_696_41	0.286004	0.0688279	3.24786e-05
EUR	Phe_535_8	Phe_696_42	0.318073	0.0848787	0.000178691
EUR	Phe_535_8	Phe_697	0.263207	0.10044	0.00877887
EUR	Phe_535_8	Phe_698	0.329835	0.133162	0.0132514
EUR	Phe_535_8	Phe_700	0.172761	0.0893737	0.053234
EUR	Phe_535_8	Phe_701	0.250892	0.0904121	0.00552045
EUR	Phe_535_8	Phe_701_2	0.454973	0.187814	0.0154158
EUR	Phe_535_8	Phe_701_4	-0.000675782	0.143496	0.996242
EUR	Phe_535_8	Phe_702	0.0291742	0.0654855	0.655954
EUR	Phe_535_8	Phe_702_1	-0.000409164	0.0648555	0.994966
EUR	Phe_535_8	Phe_702_2	0.041398	0.0641121	0.518466
EUR	Phe_535_8	Phe_703	0.421046	0.0952343	9.81739e-06
EUR	Phe_535_8	Phe_703_1	0.261819	0.083663	0.00175137
EUR	Phe_535_8	Phe_704	0.365434	0.11994	0.00231278
EUR	Phe_535_8	Phe_705_3	0.260026	0.128952	0.0437531
EUR	Phe_535_8	Phe_706	0.295893	0.0711545	3.2041e-05
EUR	Phe_535_8	Phe_706_1	0.187193	0.0958216	0.0507534
EUR	Phe_535_8	Phe_706_2	0.171457	0.0655908	0.00894799
EUR	Phe_535_8	Phe_706_8	0.466714	0.131171	0.000373601
EUR	Phe_535_8	Phe_707	0.160291	0.0846612	0.0583145
EUR	Phe_535_8	Phe_707_1	0.262524	0.140263	0.0612547
EUR	Phe_535_8	Phe_709	0.684339	0.157675	1.42368e-05
EUR	Phe_535_8	Phe_709_2	0.627476	0.126081	6.46611e-07
EUR	Phe_535_8	Phe_709_3	0.101093	0.220169	0.646118
EUR	Phe_535_8	Phe_710	0.245268	0.110408	0.026319
EUR	Phe_535_8	Phe_710_1	0.215903	0.109714	0.0490825
EUR	Phe_535_8	Phe_710_12	0.113843	0.117904	0.334268
EUR	Phe_535_8	Phe_710_19	0.251514	0.113967	0.0273214
EUR	Phe_535_8	Phe_711	0.22897	0.175959	0.193167
EUR	Phe_535_8	Phe_711_1	0.0777073	0.161939	0.63133
EUR	Phe_535_8	Phe_713	0.254629	0.199689	0.202264
EUR	Phe_535_8	Phe_714	0.635035	0.0994052	1.67691e-10
EUR	Phe_535_8	Phe_714_1	0.516284	0.0759266	1.04783e-11
EUR	Phe_535_8	Phe_715	0.662943	0.144428	4.42983e-06
EUR	Phe_535_8	Phe_715_1	0.635902	0.167681	0.000149231
EUR	Phe_535_8	Phe_715_2	0.201223	0.161645	0.213188
EUR	Phe_535_8	Phe_716	0.587755	0.0645035	8.08849e-20
EUR	Phe_535_8	Phe_716_2	0.449809	0.0835143	7.20394e-08
EUR	Phe_535_8	Phe_716_9	0.612039	0.0689027	6.52789e-19
EUR	Phe_535_8	Phe_717	0.28198	0.12916	0.0290222
EUR	Phe_535_8	Phe_720	0.342934	0.070485	1.14256e-06
EUR	Phe_535_8	Phe_721	0.601056	0.0776187	9.65567e-15
EUR	Phe_535_8	Phe_721_1	0.611924	0.0808784	3.84978e-14
EUR	Phe_535_8	Phe_721_2	0.466385	0.125269	0.000196816
EUR	Phe_535_8	Phe_722	0.512944	0.0667838	1.58263e-14
EUR	Phe_535_8	Phe_722_1	0.441594	0.11176	7.77393e-05
EUR	Phe_535_8	Phe_722_6	0.483957	0.0695897	3.53978e-12
EUR	Phe_535_8	Phe_722_7	0.395135	0.154554	0.0105697
EUR	Phe_535_8	Phe_722_9	0.665553	0.137543	1.3057e-06
EUR	Phe_535_8	Phe_724	0.737264	0.122693	1.86631e-09
EUR	Phe_535_8	Phe_726	0.68028	0.0728969	1.03812e-20
EUR	Phe_535_8	Phe_726_1	0.559082	0.0916294	1.05045e-09
EUR	Phe_535_8	Phe_726_2	0.776196	0.13965	2.72645e-08
EUR	Phe_535_8	Phe_726_3	0.432448	0.128015	0.00072987
EUR	Phe_535_8	Phe_726_4	0.455504	0.133538	0.000647174
EUR	Phe_535_8	Phe_727	0.624535	0.0758831	1.86862e-16
EUR	Phe_535_8	Phe_727_1	0.458164	0.0813833	1.80515e-08
EUR	Phe_535_8	Phe_727_2	0.795026	0.212458	0.000182529
EUR	Phe_535_8	Phe_727_4	0.468974	0.123744	0.000150724
EUR	Phe_535_8	Phe_727_6	0.410446	0.0993306	3.59423e-05
EUR	Phe_535_8	Phe_728	0.228453	0.107218	0.0331102
EUR	Phe_535_8	Phe_728_7	0.363379	0.0943823	0.000118082
EUR	Phe_535_8	Phe_728_71	0.253098	0.0694496	0.000268074
EUR	Phe_535_8	Phe_729	0.841944	0.155762	6.46965e-08
EUR	Phe_535_8	Phe_729_1	0.632844	0.109021	6.44508e-09
EUR	Phe_535_8	Phe_732	0.354958	0.22372	0.1126
EUR	Phe_535_8	Phe_733	0.813496	0.184649	1.05473e-05
EUR	Phe_535_8	Phe_733_4	0.707129	0.217887	0.0011729
EUR	Phe_535_8	Phe_733_8	0.17654	0.209694	0.399847
EUR	Phe_535_8	Phe_735	0.236683	0.0783572	0.00252304
EUR	Phe_535_8	Phe_735_1	0.10207	0.0914199	0.264211
EUR	Phe_535_8	Phe_735_2	0.283049	0.0871846	0.00116811
EUR	Phe_535_8	Phe_735_21	0.175938	0.0734692	0.0166334
EUR	Phe_535_8	Phe_735_23	0.194406	0.0834298	0.0197969
EUR	Phe_535_8	Phe_735_3	0.124181	0.0567351	0.028613
EUR	Phe_535_8	Phe_736	0.561098	0.150766	0.000197931
EUR	Phe_535_8	Phe_737	0.234277	0.140934	0.096448
EUR	Phe_535_8	Phe_737_3	0.222881	0.117725	0.0583261
EUR	Phe_535_8	Phe_738	0.365963	0.137931	0.00797263
EUR	Phe_535_8	Phe_738_4	0.392473	0.0898547	1.25471e-05
EUR	Phe_535_8	Phe_740	0.60866	0.0656989	1.962e-20
EUR	Phe_535_8	Phe_740_1	0.483736	0.0673533	6.86645e-13
EUR	Phe_535_8	Phe_740_11	0.52967	0.0740721	8.63187e-13
EUR	Phe_535_8	Phe_740_12	0.327704	0.142237	0.0212263
EUR	Phe_535_8	Phe_740_2	0.69155	0.131924	1.58826e-07
EUR	Phe_535_8	Phe_740_9	0.620952	0.0677802	5.12942e-20
EUR	Phe_535_8	Phe_741	0.600411	0.100814	2.59083e-09
EUR	Phe_535_8	Phe_741_3	0.547323	0.121891	7.11373e-06
EUR	Phe_535_8	Phe_741_4	0.319222	0.153761	0.0378853
EUR	Phe_535_8	Phe_742	0.616295	0.151976	5.00899e-05
EUR	Phe_535_8	Phe_742_9	0.556667	0.163495	0.00066211
EUR	Phe_535_8	Phe_743	0.364798	0.068708	1.09991e-07
EUR	Phe_535_8	Phe_743_1	0.2788	0.0753721	0.000216462
EUR	Phe_535_8	Phe_743_11	0.279823	0.0763435	0.000247034
EUR	Phe_535_8	Phe_743_2	0.357059	0.163231	0.0287105
EUR	Phe_535_8	Phe_743_9	0.435347	0.129411	0.000768024
EUR	Phe_535_8	Phe_745	0.789988	0.0678781	2.63115e-31
EUR	Phe_535_8	Phe_747	0.116114	0.154705	0.452921
EUR	Phe_535_8	Phe_747_1	0.172777	0.155716	0.267186
EUR	Phe_535_8	Phe_751	0.455878	0.214532	0.0335881
EUR	Phe_535_8	Phe_751_2	0.498315	0.201643	0.0134632
EUR	Phe_535_8	Phe_751_21	0.319167	0.191618	0.0957848
EUR	Phe_535_8	Phe_755	0.200976	0.162825	0.217088
EUR	Phe_535_8	Phe_755_1	0.194679	0.16215	0.2299
EUR	Phe_535_8	Phe_757	-0.120258	0.179305	0.502418
EUR	Phe_535_8	Phe_760	0.705413	0.066813	4.66337e-26
EUR	Phe_535_8	Phe_761	0.704874	0.0764962	3.1274e-20
EUR	Phe_535_8	Phe_764	0.681955	0.0810459	3.94824e-17
EUR	Phe_535_8	Phe_765	0.518399	0.100915	2.79208e-07
EUR	Phe_535_8	Phe_766	0.689117	0.142389	1.30051e-06
EUR	Phe_535_8	Phe_770	0.784691	0.0930468	3.36061e-17
EUR	Phe_535_8	Phe_771_1	0.250595	0.1125	0.0259127
EUR	Phe_535_8	Phe_773	0.699286	0.0689685	3.70112e-24
EUR	Phe_535_8	Phe_781	0.582926	0.209628	0.00542317
EUR	Phe_535_8	Phe_782_3	0.321019	0.0679567	2.31397e-06
EUR	Phe_535_8	Phe_783	0.413245	0.137585	0.0026684
EUR	Phe_535_8	Phe_785	0.897072	0.0760682	4.24156e-32
EUR	Phe_535_8	Phe_788	0.522024	0.0792607	4.51327e-11
EUR	Phe_535_8	Phe_789	0.743556	0.0948417	4.50669e-15
EUR	Phe_535_8	Phe_790_6	0.551243	0.131843	2.90176e-05
EUR	Phe_535_8	Phe_791	0.37993	0.224161	0.0900957
EUR	Phe_535_8	Phe_798	0.645065	0.103265	4.19313e-10
EUR	Phe_535_8	Phe_798_1	0.298672	0.198367	0.132156
EUR	Phe_535_8	Phe_800	0.265285	0.123333	0.0314787
EUR	Phe_535_8	Phe_800_1	0.206415	0.139365	0.138578
EUR	Phe_535_8	Phe_800_2	0.101289	0.128823	0.431713
EUR	Phe_535_8	Phe_800_3	0.210338	0.171757	0.220718
EUR	Phe_535_8	Phe_800_4	0.0117044	0.187817	0.95031
EUR	Phe_535_8	Phe_801	0.416348	0.1138	0.000253605
EUR	Phe_535_8	Phe_801_1	0.279596	0.205284	0.173198
EUR	Phe_535_8	Phe_803	0.0835093	0.0904902	0.356083
EUR	Phe_535_8	Phe_803_1	0.111695	0.15527	0.47192
EUR	Phe_535_8	Phe_803_2	0.0610882	0.0789173	0.438885
EUR	Phe_535_8	Phe_803_3	0.078609	0.146095	0.59053
EUR	Phe_535_8	Phe_804	0.265412	0.108286	0.014245
EUR	Phe_535_8	Phe_805	0.242848	0.162135	0.134183
EUR	Phe_535_8	Phe_807	0.475116	0.134082	0.000394916
EUR	Phe_535_8	Phe_809	0.138932	0.187891	0.459645
EUR	Phe_535_8	Phe_817	0.681564	0.210004	0.00117251
EUR	Phe_535_8	Phe_819	0.599857	0.147497	4.76413e-05
EUR	Phe_535_8	Phe_830	0.410823	0.12075	0.000668267
EUR	Phe_535_8	Phe_835	0.455836	0.0854527	9.58805e-08
EUR	Phe_535_8	Phe_840	0.729992	0.0893101	2.99128e-16
EUR	Phe_535_8	Phe_851	0.673147	0.143231	2.60494e-06
EUR	Phe_535_8	Phe_854	0.583884	0.159733	0.000256804
EUR	Phe_535_8	Phe_858	0.380746	0.0981737	0.000105194
EUR	Phe_535_8	Phe_859	0.466474	0.169571	0.005943
EUR	Phe_535_8	Phe_870	0.410057	0.141363	0.0037227
EUR	Phe_535_8	Phe_870_3	-0.00218362	0.187332	0.9907
EUR	Phe_535_8	Phe_871	0.384773	0.10549	0.000264832
EUR	Phe_535_8	Phe_871_3	0.0129544	0.137872	0.925141
EUR	Phe_535_8	Phe_871_4	0.423434	0.156049	0.00665825
EUR	Phe_535_8	Phe_872	0.20983	0.163273	0.198741
EUR	Phe_535_8	Phe_874	0.258561	0.207634	0.213031
EUR	Phe_535_8	Phe_915	0.456131	0.152444	0.00277056
EUR	Phe_535_8	Phe_916	0.524711	0.108597	1.35364e-06
EUR	Phe_535_8	Phe_938	0.0650057	0.117076	0.578727
EUR	Phe_535_8	Phe_938_2	-0.0274756	0.120193	0.819184
EUR	Phe_535_8	Phe_939	0.469193	0.0949828	7.82181e-07
EUR	Phe_535_8	Phe_946	0.125754	0.215516	0.559555
EUR	Phe_535_8	Phe_947	0.375211	0.109085	0.000582532
EUR	Phe_535_8	Phe_949	0.676887	0.152368	8.89368e-06
EUR	Phe_535_8	Phe_952	0.401625	0.229981	0.0807521
EUR	Phe_535_8	Phe_960	0.731494	0.102026	7.51719e-13
EUR	Phe_535_8	Phe_960_2	0.728962	0.110722	4.58836e-11
EUR	Phe_535_8	Phe_965	0.942799	0.136488	4.93078e-12
EUR	Phe_535_8	Phe_969	0.564566	0.156008	0.000295939
EUR	Phe_535_8	Phe_979	0.54172	0.151996	0.000365172
EUR	Phe_535_8	Phe_990	0.539599	0.152185	0.000391601
EUR	Phe_535_8	QTL_ALB	-0.0490489	0.0472204	0.298934
EUR	Phe_535_8	QTL_ALT	0.165103	0.050848	0.00116634
EUR	Phe_535_8	QTL_AST	0.0746862	0.0503427	0.137926
EUR	Phe_535_8	QTL_BASO	0.225043	0.0831575	0.00680523
EUR	Phe_535_8	QTL_BMI	0.29682	0.040505	2.33655e-13
EUR	Phe_535_8	QTL_BUN	-0.0217505	0.0499975	0.66354
EUR	Phe_535_8	QTL_CALCIUM	0.108156	0.0523692	0.0388991
EUR	Phe_535_8	QTL_CRE	-0.0853254	0.0480164	0.075567
EUR	Phe_535_8	QTL_CRP	0.367467	0.0556142	3.91034e-11
EUR	Phe_535_8	QTL_DBP	0.211551	0.0491957	1.70639e-05
EUR	Phe_535_8	QTL_EGFR	0.0912997	0.0489605	0.0622149
EUR	Phe_535_8	QTL_EOSINO	0.0429699	0.0472344	0.362972
EUR	Phe_535_8	QTL_GLU	0.303186	0.04828	3.39141e-10
EUR	Phe_535_8	QTL_HB	0.0341658	0.0510999	0.503746
EUR	Phe_535_8	QTL_HBA1C	0.20828	0.0514375	5.13975e-05
EUR	Phe_535_8	QTL_HDLC	-0.23498	0.0469123	5.47362e-07
EUR	Phe_535_8	QTL_HEIGHT	-0.167379	0.0433286	0.000111997
EUR	Phe_535_8	QTL_HT	0.0494805	0.053193	0.352264
EUR	Phe_535_8	QTL_LDLC	0.0498953	0.0546955	0.361644
EUR	Phe_535_8	QTL_LYMPH	0.148127	0.0448852	0.000966426
EUR	Phe_535_8	QTL_MCH	-0.0630904	0.0532668	0.236246
EUR	Phe_535_8	QTL_MCHC	-0.0868757	0.0461001	0.0594971
EUR	Phe_535_8	QTL_MCV	-0.0528589	0.0505592	0.295799
EUR	Phe_535_8	QTL_MONO	0.0338991	0.0492924	0.491632
EUR	Phe_535_8	QTL_MPV	-0.0738135	0.0419501	0.0784832
EUR	Phe_535_8	QTL_NEUTRO	0.233853	0.0538874	1.42699e-05
EUR	Phe_535_8	QTL_PLT	0.0569314	0.0400271	0.154933
EUR	Phe_535_8	QTL_RBC	0.0659634	0.0500716	0.187711
EUR	Phe_535_8	QTL_RDW	0.184502	0.0463266	6.8153e-05
EUR	Phe_535_8	QTL_SBP	0.237963	0.045192	1.39727e-07
EUR	Phe_535_8	QTL_TC	-0.0574373	0.0529635	0.278157
EUR	Phe_535_8	QTL_TG	0.234093	0.0505006	3.56162e-06
EUR	Phe_535_8	QTL_WBC	0.231221	0.050997	5.78763e-06
EUR	Phe_535_8	QTL_WEIGHT	0.164309	0.0389952	2.51357e-05
EUR	Phe_535_9	Phe_536	0.868429	0.231917	0.000180707
EUR	Phe_535_9	Phe_537	0.895304	0.144243	5.40302e-10
EUR	Phe_535_9	Phe_540	0.23413	0.190432	0.218898
EUR	Phe_535_9	Phe_540_1	0.245504	0.173624	0.157361
EUR	Phe_535_9	Phe_540_11	0.349602	0.134496	0.00934027
EUR	Phe_535_9	Phe_550	0.552033	0.0796442	4.17159e-12
EUR	Phe_535_9	Phe_550_1	0.132124	0.0722386	0.0674003
EUR	Phe_535_9	Phe_550_2	0.624252	0.084155	1.19007e-13
EUR	Phe_535_9	Phe_550_3	0.248814	0.240038	0.299941
EUR	Phe_535_9	Phe_550_4	0.216694	0.0774302	0.00513297
EUR	Phe_535_9	Phe_550_5	0.332701	0.133337	0.0125887
EUR	Phe_535_9	Phe_555	0.125021	0.108263	0.248175
EUR	Phe_535_9	Phe_555_1	-0.0198341	0.12225	0.871115
EUR	Phe_535_9	Phe_555_2	0.20592	0.132172	0.11924
EUR	Phe_535_9	Phe_555_21	0.189783	0.229038	0.407326
EUR	Phe_535_9	Phe_556_1	0.0945176	0.248795	0.704019
EUR	Phe_535_9	Phe_558	0.695818	0.118649	4.50418e-09
EUR	Phe_535_9	Phe_559	0.09425	0.18379	0.608083
EUR	Phe_535_9	Phe_560	0.31193	0.172883	0.0711862
EUR	Phe_535_9	Phe_560_4	0.487421	0.180256	0.00685018
EUR	Phe_535_9	Phe_561	0.716803	0.101377	1.54159e-12
EUR	Phe_535_9	Phe_561_1	0.572043	0.122366	2.94167e-06
EUR	Phe_535_9	Phe_561_2	0.568485	0.236066	0.0160331
EUR	Phe_535_9	Phe_562	0.370202	0.0716134	2.34778e-07
EUR	Phe_535_9	Phe_562_1	0.364506	0.0673041	6.10142e-08
EUR	Phe_535_9	Phe_563	0.650579	0.0935051	3.45914e-12
EUR	Phe_535_9	Phe_564	0.703922	0.101893	4.89996e-12
EUR	Phe_535_9	Phe_564_1	0.480197	0.0966558	6.76079e-07
EUR	Phe_535_9	Phe_564_9	0.819331	0.161192	3.7164e-07
EUR	Phe_535_9	Phe_565	0.641761	0.119224	7.33332e-08
EUR	Phe_535_9	Phe_565_1	0.59257	0.181307	0.00108185
EUR	Phe_535_9	Phe_567	-0.0350015	0.23462	0.881409
EUR	Phe_535_9	Phe_568	0.329561	0.206275	0.110115
EUR	Phe_535_9	Phe_568_1	0.260063	0.199102	0.19149
EUR	Phe_535_9	Phe_569	0.561759	0.152661	0.000233432
EUR	Phe_535_9	Phe_571	0.714817	0.113284	2.79095e-10
EUR	Phe_535_9	Phe_571_5	0.684618	0.113974	1.8923e-09
EUR	Phe_535_9	Phe_571_51	0.68834	0.153944	7.77229e-06
EUR	Phe_535_9	Phe_571_8	0.784524	0.200724	9.28826e-05
EUR	Phe_535_9	Phe_571_81	0.925046	0.246777	0.00017789
EUR	Phe_535_9	Phe_572	0.323458	0.198769	0.103672
EUR	Phe_535_9	Phe_573	0.989888	0.216574	4.86187e-06
EUR	Phe_535_9	Phe_573_3	0.645751	0.243258	0.0079404
EUR	Phe_535_9	Phe_573_5	0.323857	0.227395	0.154387
EUR	Phe_535_9	Phe_573_7	0.46428	0.118719	9.20049e-05
EUR	Phe_535_9	Phe_574	0.593942	0.100006	2.86625e-09
EUR	Phe_535_9	Phe_574_1	0.588207	0.103674	1.39822e-08
EUR	Phe_535_9	Phe_574_12	0.536794	0.155657	0.000563566
EUR	Phe_535_9	Phe_574_2	0.515983	0.186769	0.00573305
EUR	Phe_535_9	Phe_574_3	0.698632	0.145317	1.52726e-06
EUR	Phe_535_9	Phe_575	0.752162	0.198126	0.00014682
EUR	Phe_535_9	Phe_575_1	-0.0470993	0.256411	0.854259
EUR	Phe_535_9	Phe_575_7	0.409689	0.252394	0.104543
EUR	Phe_535_9	Phe_575_8	0.841174	0.237908	0.000406684
EUR	Phe_535_9	Phe_577	0.645235	0.163816	8.18985e-05
EUR	Phe_535_9	Phe_577_1	0.557474	0.188189	0.00305343
EUR	Phe_535_9	Phe_577_2	0.344304	0.156611	0.0279159
EUR	Phe_535_9	Phe_577_3	0.383498	0.200673	0.0559968
EUR	Phe_535_9	Phe_578	0.858865	0.106171	5.99174e-16
EUR	Phe_535_9	Phe_578_1	0.992725	0.245772	5.36293e-05
EUR	Phe_535_9	Phe_578_2	0.771365	0.156595	8.3995e-07
EUR	Phe_535_9	Phe_578_8	0.724085	0.135181	8.4898e-08
EUR	Phe_535_9	Phe_578_9	0.815774	0.172028	2.11501e-06
EUR	Phe_535_9	Phe_579_2	0.525869	0.222483	0.0180967
EUR	Phe_535_9	Phe_579_8	0.582807	0.22521	0.00965812
EUR	Phe_535_9	Phe_580	0.512001	0.210122	0.0148228
EUR	Phe_535_9	Phe_580_3	0.340091	0.239493	0.155595
EUR	Phe_535_9	Phe_580_31	0.263707	0.196181	0.178885
EUR	Phe_535_9	Phe_585	0.345058	0.0826789	2.99999e-05
EUR	Phe_535_9	Phe_585_1	0.541943	0.0883865	8.70484e-10
EUR	Phe_535_9	Phe_585_2	0.452689	0.190315	0.0173769
EUR	Phe_535_9	Phe_585_3	0.224245	0.0873629	0.0102636
EUR	Phe_535_9	Phe_585_31	0.243092	0.205044	0.235795
EUR	Phe_535_9	Phe_586	0.483703	0.141852	0.000649818
EUR	Phe_535_9	Phe_586_2	0.420195	0.139353	0.002567
EUR	Phe_535_9	Phe_587	-0.0416542	0.244833	0.864906
EUR	Phe_535_9	Phe_588	0.347558	0.188576	0.0653203
EUR	Phe_535_9	Phe_589	0.0346385	0.232798	0.881718
EUR	Phe_535_9	Phe_590	0.212221	0.203014	0.295861
EUR	Phe_535_9	Phe_591	0.68745	0.107258	1.46155e-10
EUR	Phe_535_9	Phe_592	0.400003	0.197981	0.0433406
EUR	Phe_535_9	Phe_592_1	0.364261	0.184881	0.0488099
EUR	Phe_535_9	Phe_593	0.412379	0.114932	0.000333175
EUR	Phe_535_9	Phe_594	0.326253	0.0881869	0.000215975
EUR	Phe_535_9	Phe_594_1	0.312704	0.0927761	0.000750251
EUR	Phe_535_9	Phe_594_2	0.1618	0.158273	0.306647
EUR	Phe_535_9	Phe_594_3	0.199873	0.118443	0.0915073
EUR	Phe_535_9	Phe_594_8	0.420661	0.175252	0.0163804
EUR	Phe_535_9	Phe_595	0.0404157	0.185072	0.827135
EUR	Phe_535_9	Phe_596	0.42859	0.121295	0.000410191
EUR	Phe_535_9	Phe_596_1	0.326274	0.196288	0.0964685
EUR	Phe_535_9	Phe_596_5	0.323294	0.130052	0.0129231
EUR	Phe_535_9	Phe_597	0.420362	0.18819	0.0255021
EUR	Phe_535_9	Phe_597_1	0.472926	0.189146	0.0124082
EUR	Phe_535_9	Phe_599	0.5564	0.10245	5.60525e-08
EUR	Phe_535_9	Phe_599_1	0.00876405	0.219979	0.96822
EUR	Phe_535_9	Phe_599_2	0.277217	0.100693	0.00590329
EUR	Phe_535_9	Phe_599_3	0.70945	0.181871	9.58557e-05
EUR	Phe_535_9	Phe_599_4	0.296703	0.122563	0.015485
EUR	Phe_535_9	Phe_599_5	0.481805	0.113272	2.10447e-05
EUR	Phe_535_9	Phe_599_9	0.416939	0.160324	0.00930577
EUR	Phe_535_9	Phe_600	0.25715	0.0842753	0.00227849
EUR	Phe_535_9	Phe_601	0.646215	0.154825	2.99515e-05
EUR	Phe_535_9	Phe_601_1	0.571981	0.177449	0.001267
EUR	Phe_535_9	Phe_601_11	0.234687	0.246246	0.34056
EUR	Phe_535_9	Phe_601_12	0.258546	0.251512	0.303966
EUR	Phe_535_9	Phe_601_3	0.824013	0.272811	0.002524
EUR	Phe_535_9	Phe_602	0.00780326	0.235114	0.973524
EUR	Phe_535_9	Phe_603	0.119263	0.154426	0.439936
EUR	Phe_535_9	Phe_603_1	-0.0123599	0.129711	0.924086
EUR	Phe_535_9	Phe_603_2	0.107107	0.147118	0.466592
EUR	Phe_535_9	Phe_604	0.145153	0.174783	0.406273
EUR	Phe_535_9	Phe_604_1	0.0923201	0.184788	0.617356
EUR	Phe_535_9	Phe_605	0.261798	0.0969781	0.00694313
EUR	Phe_535_9	Phe_608	0.302067	0.15584	0.0525849
EUR	Phe_535_9	Phe_610	0.056689	0.256775	0.825269
EUR	Phe_535_9	Phe_610_4	0.00302212	0.190148	0.987319
EUR	Phe_535_9	Phe_611	0.121039	0.177922	0.496317
EUR	Phe_535_9	Phe_611_3	0.275764	0.17851	0.122393
EUR	Phe_535_9	Phe_612	0.299924	0.223059	0.178756
EUR	Phe_535_9	Phe_612_2	0.436765	0.116659	0.000181155
EUR	Phe_535_9	Phe_613	0.738738	0.280475	0.00844151
EUR	Phe_535_9	Phe_614	0.464828	0.280673	0.0976975
EUR	Phe_535_9	Phe_614_4	0.565913	0.207218	0.00631422
EUR	Phe_535_9	Phe_614_52	0.336104	0.211529	0.112078
EUR	Phe_535_9	Phe_615	0.273487	0.103723	0.0083715
EUR	Phe_535_9	Phe_618	0.327822	0.124163	0.00828461
EUR	Phe_535_9	Phe_618_1	0.337152	0.124967	0.00697697
EUR	Phe_535_9	Phe_619	0.309496	0.237153	0.191877
EUR	Phe_535_9	Phe_622	-0.0514579	0.253804	0.839333
EUR	Phe_535_9	Phe_624_9	0.237763	0.142964	0.0962925
EUR	Phe_535_9	Phe_625_1	0.625791	0.23688	0.00824648
EUR	Phe_535_9	Phe_626	0.397848	0.150332	0.0081339
EUR	Phe_535_9	Phe_626_1	0.417617	0.152768	0.0062633
EUR	Phe_535_9	Phe_626_12	0.466199	0.0955555	1.06715e-06
EUR	Phe_535_9	Phe_626_14	0.682994	0.256664	0.00778998
EUR	Phe_535_9	Phe_627	0.663398	0.15437	1.72776e-05
EUR	Phe_535_9	Phe_627_1	0.548506	0.147005	0.00019056
EUR	Phe_535_9	Phe_628	0.542361	0.121276	7.74426e-06
EUR	Phe_535_9	Phe_634_3	0.165186	0.182686	0.365885
EUR	Phe_535_9	Phe_635_3	-0.2622	0.193548	0.175511
EUR	Phe_535_9	Phe_636	0.204303	0.166298	0.219248
EUR	Phe_535_9	Phe_636_2	0.0654504	0.193295	0.734908
EUR	Phe_535_9	Phe_636_3	0.518262	0.17916	0.00381901
EUR	Phe_535_9	Phe_642	0.0969384	0.144051	0.500981
EUR	Phe_535_9	Phe_642_1	-0.0444024	0.151059	0.768803
EUR	Phe_535_9	Phe_645	-0.0607425	0.273676	0.824352
EUR	Phe_535_9	Phe_647_1	-0.0761419	0.26717	0.775649
EUR	Phe_535_9	Phe_650	0.036864	0.116853	0.752402
EUR	Phe_535_9	Phe_681	0.560561	0.09059	6.09745e-10
EUR	Phe_535_9	Phe_681_1	0.35158	0.164409	0.0324804
EUR	Phe_535_9	Phe_681_2	0.494247	0.246607	0.0450498
EUR	Phe_535_9	Phe_681_3	0.600354	0.159836	0.000172605
EUR	Phe_535_9	Phe_681_7	0.314594	0.178439	0.0778943
EUR	Phe_535_9	Phe_686	0.448269	0.180102	0.0128116
EUR	Phe_535_9	Phe_686_1	0.592423	0.140765	2.56955e-05
EUR	Phe_535_9	Phe_686_3	0.224988	0.131102	0.0861378
EUR	Phe_535_9	Phe_687_1	0.498861	0.13041	0.000130594
EUR	Phe_535_9	Phe_687_4	0.689496	0.134638	3.03765e-07
EUR	Phe_535_9	Phe_689	0.45671	0.125423	0.000271206
EUR	Phe_535_9	Phe_690	0.491684	0.108781	6.18524e-06
EUR	Phe_535_9	Phe_690_1	0.409186	0.100115	4.36687e-05
EUR	Phe_535_9	Phe_694	0.189724	0.185702	0.306943
EUR	Phe_535_9	Phe_694_1	-0.118362	0.208626	0.570483
EUR	Phe_535_9	Phe_694_2	0.171589	0.162891	0.29216
EUR	Phe_535_9	Phe_695	0.294662	0.114663	0.0101756
EUR	Phe_535_9	Phe_695_3	0.149148	0.107891	0.166853
EUR	Phe_535_9	Phe_695_4	0.391208	0.225579	0.0828758
EUR	Phe_535_9	Phe_695_41	0.256573	0.180695	0.155629
EUR	Phe_535_9	Phe_695_42	0.373272	0.22445	0.0963028
EUR	Phe_535_9	Phe_695_7	0.392529	0.201636	0.0515681
EUR	Phe_535_9	Phe_696	0.390384	0.0986936	7.63678e-05
EUR	Phe_535_9	Phe_696_4	0.367234	0.0985696	0.000194826
EUR	Phe_535_9	Phe_696_41	0.337887	0.0856422	7.96877e-05
EUR	Phe_535_9	Phe_696_42	0.510727	0.102433	6.1656e-07
EUR	Phe_535_9	Phe_697	0.216453	0.111303	0.0518089
EUR	Phe_535_9	Phe_698	0.370467	0.155167	0.0169616
EUR	Phe_535_9	Phe_700	0.24371	0.102326	0.0172329
EUR	Phe_535_9	Phe_701	0.486798	0.115935	2.68224e-05
EUR	Phe_535_9	Phe_701_2	0.606609	0.220626	0.00596875
EUR	Phe_535_9	Phe_701_4	-0.0210013	0.204172	0.918073
EUR	Phe_535_9	Phe_702	0.225315	0.0818607	0.00591575
EUR	Phe_535_9	Phe_702_1	0.162017	0.0836461	0.0527529
EUR	Phe_535_9	Phe_702_2	0.137354	0.0837642	0.101053
EUR	Phe_535_9	Phe_703	0.42976	0.118345	0.000281869
EUR	Phe_535_9	Phe_703_1	0.407309	0.111353	0.000254386
EUR	Phe_535_9	Phe_704	0.393711	0.155579	0.0113862
EUR	Phe_535_9	Phe_705_3	0.472087	0.188978	0.0124859
EUR	Phe_535_9	Phe_706	0.303259	0.0973997	0.00184847
EUR	Phe_535_9	Phe_706_1	0.239595	0.131785	0.0690524
EUR	Phe_535_9	Phe_706_2	0.217265	0.0855719	0.0111178
EUR	Phe_535_9	Phe_706_8	0.41214	0.159437	0.00973879
EUR	Phe_535_9	Phe_707	0.281797	0.107452	0.00872781
EUR	Phe_535_9	Phe_707_1	0.14806	0.181353	0.414258
EUR	Phe_535_9	Phe_709	0.0888246	0.191356	0.642515
EUR	Phe_535_9	Phe_709_2	0.280267	0.147932	0.0581505
EUR	Phe_535_9	Phe_709_3	-0.205633	0.253461	0.417193
EUR	Phe_535_9	Phe_710	0.319313	0.133549	0.0168034
EUR	Phe_535_9	Phe_710_1	0.304326	0.13273	0.0218583
EUR	Phe_535_9	Phe_710_12	0.307557	0.154395	0.0463692
EUR	Phe_535_9	Phe_710_19	0.293317	0.14241	0.0394311
EUR	Phe_535_9	Phe_711	0.627938	0.205199	0.00221237
EUR	Phe_535_9	Phe_711_1	0.740044	0.189234	9.20184e-05
EUR	Phe_535_9	Phe_713	0.743784	0.274405	0.00671755
EUR	Phe_535_9	Phe_714	0.439524	0.1403	0.00173179
EUR	Phe_535_9	Phe_714_1	0.372893	0.105169	0.000391631
EUR	Phe_535_9	Phe_715	0.543154	0.18018	0.00257402
EUR	Phe_535_9	Phe_715_1	0.344888	0.178823	0.0537741
EUR	Phe_535_9	Phe_715_2	0.200897	0.212305	0.344014
EUR	Phe_535_9	Phe_716	0.53499	0.0830763	1.19673e-10
EUR	Phe_535_9	Phe_716_2	0.35015	0.101514	0.00056206
EUR	Phe_535_9	Phe_716_9	0.564232	0.0848591	2.94994e-11
EUR	Phe_535_9	Phe_717	0.453942	0.16347	0.00548783
EUR	Phe_535_9	Phe_720	0.439091	0.0824649	1.0119e-07
EUR	Phe_535_9	Phe_721	0.738724	0.0998985	1.41678e-13
EUR	Phe_535_9	Phe_721_1	0.773478	0.100416	1.33174e-14
EUR	Phe_535_9	Phe_721_2	0.294957	0.177912	0.0973424
EUR	Phe_535_9	Phe_722	0.675928	0.0866984	6.37387e-15
EUR	Phe_535_9	Phe_722_1	0.39851	0.12413	0.00132539
EUR	Phe_535_9	Phe_722_6	0.709773	0.102576	4.53309e-12
EUR	Phe_535_9	Phe_722_7	0.189961	0.189061	0.315013
EUR	Phe_535_9	Phe_722_9	0.704732	0.14396	9.81417e-07
EUR	Phe_535_9	Phe_724	0.486267	0.153877	0.00157709
EUR	Phe_535_9	Phe_726	0.639814	0.0879436	3.45722e-13
EUR	Phe_535_9	Phe_726_1	0.667176	0.115278	7.14269e-09
EUR	Phe_535_9	Phe_726_2	0.617344	0.158212	9.54028e-05
EUR	Phe_535_9	Phe_726_3	0.575824	0.16193	0.000376542
EUR	Phe_535_9	Phe_726_4	0.601891	0.148346	4.96364e-05
EUR	Phe_535_9	Phe_727	0.572374	0.104543	4.37541e-08
EUR	Phe_535_9	Phe_727_1	0.414342	0.113371	0.000257453
EUR	Phe_535_9	Phe_727_2	1.21878	0.284617	1.85075e-05
EUR	Phe_535_9	Phe_727_4	0.473356	0.163755	0.00384463
EUR	Phe_535_9	Phe_727_6	0.438104	0.115495	0.000148685
EUR	Phe_535_9	Phe_728	-0.139522	0.143668	0.331477
EUR	Phe_535_9	Phe_728_7	0.319356	0.114649	0.00534411
EUR	Phe_535_9	Phe_728_71	0.122929	0.0912198	0.177784
EUR	Phe_535_9	Phe_729	0.886164	0.184404	1.54323e-06
EUR	Phe_535_9	Phe_729_1	0.758737	0.144663	1.564e-07
EUR	Phe_535_9	Phe_732	0.423113	0.2681	0.114521
EUR	Phe_535_9	Phe_733	0.593934	0.21906	0.00670225
EUR	Phe_535_9	Phe_733_4	0.750854	0.264392	0.0045124
EUR	Phe_535_9	Phe_733_8	1.15456	0.274364	2.57501e-05
EUR	Phe_535_9	Phe_735	0.361643	0.090021	5.88631e-05
EUR	Phe_535_9	Phe_735_1	0.238809	0.112319	0.0334899
EUR	Phe_535_9	Phe_735_2	0.400272	0.104841	0.000134602
EUR	Phe_535_9	Phe_735_21	0.190258	0.100675	0.0587823
EUR	Phe_535_9	Phe_735_23	0.255955	0.104544	0.0143529
EUR	Phe_535_9	Phe_735_3	0.147026	0.0744473	0.0482791
EUR	Phe_535_9	Phe_736	0.483366	0.175543	0.00589524
EUR	Phe_535_9	Phe_737	0.181877	0.168549	0.280553
EUR	Phe_535_9	Phe_737_3	0.108518	0.144497	0.45265
EUR	Phe_535_9	Phe_738	0.71266	0.170671	2.97156e-05
EUR	Phe_535_9	Phe_738_4	0.409316	0.113683	0.00031759
EUR	Phe_535_9	Phe_740	0.553374	0.0695046	1.6972e-15
EUR	Phe_535_9	Phe_740_1	0.482475	0.0753451	1.51821e-10
EUR	Phe_535_9	Phe_740_11	0.486405	0.0924784	1.44322e-07
EUR	Phe_535_9	Phe_740_12	0.205753	0.163836	0.209173
EUR	Phe_535_9	Phe_740_2	0.6689	0.162593	3.88935e-05
EUR	Phe_535_9	Phe_740_9	0.655645	0.0772772	2.16956e-17
EUR	Phe_535_9	Phe_741	0.766722	0.126103	1.20102e-09
EUR	Phe_535_9	Phe_741_3	0.647999	0.149578	1.47641e-05
EUR	Phe_535_9	Phe_741_4	0.309352	0.198168	0.118508
EUR	Phe_535_9	Phe_742	0.659697	0.180726	0.000261987
EUR	Phe_535_9	Phe_742_9	0.574124	0.181573	0.00156723
EUR	Phe_535_9	Phe_743	0.326817	0.100552	0.00115316
EUR	Phe_535_9	Phe_743_1	0.269472	0.096254	0.00511668
EUR	Phe_535_9	Phe_743_11	0.265213	0.0964945	0.00598718
EUR	Phe_535_9	Phe_743_2	0.242157	0.189591	0.201512
EUR	Phe_535_9	Phe_743_9	0.350817	0.188434	0.0626392
EUR	Phe_535_9	Phe_745	0.819978	0.0777934	5.62232e-26
EUR	Phe_535_9	Phe_747	0.783018	0.172502	5.64721e-06
EUR	Phe_535_9	Phe_747_1	0.774161	0.17895	1.51756e-05
EUR	Phe_535_9	Phe_751	0.577471	0.24247	0.017237
EUR	Phe_535_9	Phe_751_2	0.527479	0.226915	0.0200951
EUR	Phe_535_9	Phe_751_21	0.485314	0.241892	0.0448211
EUR	Phe_535_9	Phe_755	0.506142	0.167027	0.00244304
EUR	Phe_535_9	Phe_755_1	0.46267	0.17226	0.00723388
EUR	Phe_535_9	Phe_757	0.65372	0.242554	0.00703573
EUR	Phe_535_9	Phe_760	0.721395	0.0793227	9.50875e-20
EUR	Phe_535_9	Phe_761	0.734839	0.0953101	1.25839e-14
EUR	Phe_535_9	Phe_764	0.587523	0.0891084	4.30006e-11
EUR	Phe_535_9	Phe_765	0.547963	0.119436	4.47697e-06
EUR	Phe_535_9	Phe_766	0.838816	0.178517	2.61682e-06
EUR	Phe_535_9	Phe_770	0.825018	0.136203	1.38453e-09
EUR	Phe_535_9	Phe_771_1	0.588722	0.141534	3.18828e-05
EUR	Phe_535_9	Phe_773	0.746378	0.0924985	7.08245e-16
EUR	Phe_535_9	Phe_781	0.8023	0.221906	0.000299767
EUR	Phe_535_9	Phe_782_3	0.425985	0.0804153	1.17521e-07
EUR	Phe_535_9	Phe_783	0.669951	0.153132	1.21429e-05
EUR	Phe_535_9	Phe_785	0.846896	0.0867241	1.58473e-22
EUR	Phe_535_9	Phe_788	0.447345	0.102001	1.1561e-05
EUR	Phe_535_9	Phe_789	0.772002	0.102834	6.03732e-14
EUR	Phe_535_9	Phe_790_6	0.670792	0.149154	6.88218e-06
EUR	Phe_535_9	Phe_791	0.470334	0.277257	0.089813
EUR	Phe_535_9	Phe_798	0.630036	0.125472	5.1311e-07
EUR	Phe_535_9	Phe_798_1	0.290363	0.221215	0.189324
EUR	Phe_535_9	Phe_800	0.435237	0.115633	0.00016725
EUR	Phe_535_9	Phe_800_1	0.223625	0.146058	0.125752
EUR	Phe_535_9	Phe_800_2	0.29705	0.129909	0.022219
EUR	Phe_535_9	Phe_800_3	0.735887	0.190304	0.000110224
EUR	Phe_535_9	Phe_800_4	-0.00754974	0.216902	0.972234
EUR	Phe_535_9	Phe_801	0.528811	0.138402	0.000133002
EUR	Phe_535_9	Phe_801_1	0.354133	0.254288	0.163726
EUR	Phe_535_9	Phe_803	0.184512	0.113005	0.102516
EUR	Phe_535_9	Phe_803_1	0.110685	0.182729	0.544693
EUR	Phe_535_9	Phe_803_2	0.0163908	0.102032	0.872374
EUR	Phe_535_9	Phe_803_3	0.389532	0.177946	0.0285935
EUR	Phe_535_9	Phe_804	0.36661	0.120489	0.00234477
EUR	Phe_535_9	Phe_805	0.694315	0.201324	0.000563197
EUR	Phe_535_9	Phe_807	0.562149	0.172196	0.00109622
EUR	Phe_535_9	Phe_809	0.748924	0.230574	0.00116181
EUR	Phe_535_9	Phe_817	0.536498	0.243592	0.0276337
EUR	Phe_535_9	Phe_819	0.904579	0.18153	6.25819e-07
EUR	Phe_535_9	Phe_830	0.409155	0.136665	0.00275488
EUR	Phe_535_9	Phe_835	0.513424	0.103813	7.5888e-07
EUR	Phe_535_9	Phe_840	0.56219	0.114189	8.50922e-07
EUR	Phe_535_9	Phe_851	0.604518	0.174318	0.000524526
EUR	Phe_535_9	Phe_854	0.700219	0.200416	0.000476157
EUR	Phe_535_9	Phe_858	0.462921	0.121572	0.000140211
EUR	Phe_535_9	Phe_859	0.524881	0.222115	0.0181222
EUR	Phe_535_9	Phe_870	0.515558	0.150478	0.000612254
EUR	Phe_535_9	Phe_870_3	0.386187	0.212425	0.0690659
EUR	Phe_535_9	Phe_871	0.590552	0.119585	7.8783e-07
EUR	Phe_535_9	Phe_871_3	0.171096	0.185621	0.356659
EUR	Phe_535_9	Phe_871_4	0.34081	0.183008	0.0625658
EUR	Phe_535_9	Phe_872	0.0383796	0.20227	0.849509
EUR	Phe_535_9	Phe_874	0.03691	0.256147	0.885424
EUR	Phe_535_9	Phe_915	0.586827	0.182938	0.00133754
EUR	Phe_535_9	Phe_916	0.585219	0.118174	7.33918e-07
EUR	Phe_535_9	Phe_938	0.288685	0.142785	0.0431952
EUR	Phe_535_9	Phe_938_2	0.307018	0.15106	0.0421107
EUR	Phe_535_9	Phe_939	0.378105	0.0991765	0.000137598
EUR	Phe_535_9	Phe_946	0.50239	0.264233	0.0572606
EUR	Phe_535_9	Phe_947	0.232571	0.127442	0.0680146
EUR	Phe_535_9	Phe_949	0.599817	0.18126	0.000935792
EUR	Phe_535_9	Phe_952	-0.0291698	0.268901	0.913617
EUR	Phe_535_9	Phe_960	0.73542	0.13688	7.75547e-08
EUR	Phe_535_9	Phe_960_2	0.661652	0.14176	3.05011e-06
EUR	Phe_535_9	Phe_965	0.986013	0.18205	6.08912e-08
EUR	Phe_535_9	Phe_969	1.05091	0.197486	1.02947e-07
EUR	Phe_535_9	Phe_979	0.837937	0.187342	7.72133e-06
EUR	Phe_535_9	Phe_990	-0.154809	0.200595	0.440263
EUR	Phe_535_9	QTL_ALB	-0.148268	0.0558218	0.00790531
EUR	Phe_535_9	QTL_ALT	0.183958	0.0587551	0.00174259
EUR	Phe_535_9	QTL_AST	0.1574	0.0588318	0.00746334
EUR	Phe_535_9	QTL_BASO	0.242232	0.09455	0.0104088
EUR	Phe_535_9	QTL_BMI	0.186778	0.0475715	8.62776e-05
EUR	Phe_535_9	QTL_BUN	0.0573727	0.063675	0.367576
EUR	Phe_535_9	QTL_CALCIUM	0.0460198	0.0721065	0.52333
EUR	Phe_535_9	QTL_CRE	-0.00786872	0.0690278	0.909243
EUR	Phe_535_9	QTL_CRP	0.30642	0.0695622	1.05794e-05
EUR	Phe_535_9	QTL_DBP	0.131213	0.0584465	0.0247672
EUR	Phe_535_9	QTL_EGFR	0.0315609	0.0688959	0.646884
EUR	Phe_535_9	QTL_EOSINO	0.0902881	0.0593462	0.128165
EUR	Phe_535_9	QTL_GLU	0.253518	0.0554932	4.91363e-06
EUR	Phe_535_9	QTL_HB	-0.0332219	0.0634501	0.600563
EUR	Phe_535_9	QTL_HBA1C	0.153605	0.0617411	0.0128502
EUR	Phe_535_9	QTL_HDLC	-0.236674	0.057467	3.81462e-05
EUR	Phe_535_9	QTL_HEIGHT	-0.0443889	0.05023	0.376852
EUR	Phe_535_9	QTL_HT	-0.026312	0.0623009	0.672779
EUR	Phe_535_9	QTL_LDLC	-0.0358633	0.0559532	0.521555
EUR	Phe_535_9	QTL_LYMPH	0.187143	0.0631358	0.00303537
EUR	Phe_535_9	QTL_MCH	-0.00637472	0.0518538	0.902157
EUR	Phe_535_9	QTL_MCHC	-0.050713	0.0558152	0.363567
EUR	Phe_535_9	QTL_MCV	0.00889057	0.0514528	0.862816
EUR	Phe_535_9	QTL_MONO	0.111056	0.0638983	0.0822099
EUR	Phe_535_9	QTL_MPV	-0.113615	0.0541493	0.0358886
EUR	Phe_535_9	QTL_NEUTRO	0.235764	0.065436	0.000314593
EUR	Phe_535_9	QTL_PLT	0.0840997	0.0530785	0.113094
EUR	Phe_535_9	QTL_RBC	-0.0336597	0.0597943	0.573486
EUR	Phe_535_9	QTL_RDW	0.0911792	0.0473259	0.0540268
EUR	Phe_535_9	QTL_SBP	0.0373763	0.0612806	0.541914
EUR	Phe_535_9	QTL_TC	-0.129699	0.0590169	0.0279733
EUR	Phe_535_9	QTL_TG	0.266652	0.0541006	8.27287e-07
EUR	Phe_535_9	QTL_WBC	0.257356	0.0645457	6.68625e-05
EUR	Phe_535_9	QTL_WEIGHT	0.140468	0.0451598	0.00186788
EUR	Phe_535	Phe_535_1	0.93558	0.116173	8.05605e-16
EUR	Phe_535	Phe_535_6	0.865651	0.0881697	9.41903e-23
EUR	Phe_535	Phe_535_8	0.894102	0.103568	5.97654e-18
EUR	Phe_535	Phe_535_9	1.02922	0.111709	3.15905e-20
EUR	Phe_535	Phe_536	0.885549	0.10673	1.06696e-16
EUR	Phe_535	Phe_537	0.834695	0.0814738	1.24703e-24
EUR	Phe_535	Phe_540	0.246255	0.0999181	0.0137179
EUR	Phe_535	Phe_540_1	0.300968	0.0940127	0.00136784
EUR	Phe_535	Phe_540_11	0.514529	0.0677216	3.01398e-14
EUR	Phe_535	Phe_550	0.533751	0.0405398	1.37499e-39
EUR	Phe_535	Phe_550_1	0.0631599	0.0317065	0.0463694
EUR	Phe_535	Phe_550_2	0.687828	0.0439638	3.57541e-55
EUR	Phe_535	Phe_550_3	0.248904	0.0959135	0.00945664
EUR	Phe_535	Phe_550_4	0.215893	0.0399701	6.61333e-08
EUR	Phe_535	Phe_550_5	0.499008	0.0691937	5.52337e-13
EUR	Phe_535	Phe_555	0.204993	0.0505214	4.95925e-05
EUR	Phe_535	Phe_555_1	0.162144	0.0570649	0.00449163
EUR	Phe_535	Phe_555_2	0.193534	0.0577498	0.000804502
EUR	Phe_535	Phe_555_21	0.278712	0.102886	0.00674972
EUR	Phe_535	Phe_556_1	0.448929	0.113666	7.82968e-05
EUR	Phe_535	Phe_558	0.784667	0.0614007	2.13591e-37
EUR	Phe_535	Phe_559	0.210235	0.0938355	0.025061
EUR	Phe_535	Phe_560	0.471822	0.0847914	2.62906e-08
EUR	Phe_535	Phe_560_4	0.456678	0.0873101	1.69023e-07
EUR	Phe_535	Phe_561	0.793356	0.0485848	6.1084e-60
EUR	Phe_535	Phe_561_1	0.789896	0.0598459	8.91064e-40
EUR	Phe_535	Phe_561_2	0.485654	0.11769	3.68254e-05
EUR	Phe_535	Phe_562	0.479106	0.0393841	4.77706e-34
EUR	Phe_535	Phe_562_1	0.475819	0.0381873	1.2317e-35
EUR	Phe_535	Phe_563	0.640344	0.0460368	5.55591e-44
EUR	Phe_535	Phe_564	0.802608	0.0536589	1.38985e-50
EUR	Phe_535	Phe_564_1	0.58099	0.0526658	2.68939e-28
EUR	Phe_535	Phe_564_9	0.918901	0.0742537	3.56202e-35
EUR	Phe_535	Phe_565	0.560355	0.0607853	3.01031e-20
EUR	Phe_535	Phe_565_1	0.483011	0.0947707	3.45765e-07
EUR	Phe_535	Phe_567	0.418081	0.103016	4.94122e-05
EUR	Phe_535	Phe_568	0.557243	0.110088	4.15358e-07
EUR	Phe_535	Phe_568_1	0.552266	0.108209	3.33119e-07
EUR	Phe_535	Phe_569	0.645143	0.0717288	2.37945e-19
EUR	Phe_535	Phe_571	0.644616	0.0544367	2.37957e-32
EUR	Phe_535	Phe_571_5	0.629562	0.054526	7.72504e-31
EUR	Phe_535	Phe_571_51	0.647296	0.073981	2.14336e-18
EUR	Phe_535	Phe_571_8	0.58456	0.0968832	1.60291e-09
EUR	Phe_535	Phe_571_81	0.671048	0.126944	1.24902e-07
EUR	Phe_535	Phe_572	0.401392	0.100509	6.50812e-05
EUR	Phe_535	Phe_573	0.87523	0.105614	1.16119e-16
EUR	Phe_535	Phe_573_3	0.622842	0.134064	3.38683e-06
EUR	Phe_535	Phe_573_5	0.357975	0.11199	0.00139104
EUR	Phe_535	Phe_573_7	0.43796	0.0587259	8.80468e-14
EUR	Phe_535	Phe_574	0.604936	0.0509511	1.6372e-32
EUR	Phe_535	Phe_574_1	0.595733	0.052186	3.49636e-30
EUR	Phe_535	Phe_574_12	0.440681	0.0723838	1.14245e-09
EUR	Phe_535	Phe_574_2	0.51908	0.082491	3.1227e-10
EUR	Phe_535	Phe_574_3	0.671356	0.077645	5.31082e-18
EUR	Phe_535	Phe_575	0.924673	0.0993593	1.32303e-20
EUR	Phe_535	Phe_575_1	0.332104	0.117541	0.00472184
EUR	Phe_535	Phe_575_7	0.813289	0.127364	1.70793e-10
EUR	Phe_535	Phe_575_8	0.676419	0.108303	4.22162e-10
EUR	Phe_535	Phe_577	0.687189	0.0773292	6.30378e-19
EUR	Phe_535	Phe_577_1	0.730648	0.0873054	5.81679e-17
EUR	Phe_535	Phe_577_2	0.621988	0.0846063	1.95903e-13
EUR	Phe_535	Phe_577_3	0.318728	0.0944843	0.000742608
EUR	Phe_535	Phe_578	0.838497	0.058434	1.07327e-46
EUR	Phe_535	Phe_578_1	0.919457	0.119188	1.21629e-14
EUR	Phe_535	Phe_578_2	0.760094	0.0847838	3.1004e-19
EUR	Phe_535	Phe_578_8	0.741981	0.0675237	4.34269e-28
EUR	Phe_535	Phe_578_9	0.873066	0.0856293	2.06848e-24
EUR	Phe_535	Phe_579_2	0.375832	0.109021	0.000566147
EUR	Phe_535	Phe_579_8	0.524515	0.113242	3.62501e-06
EUR	Phe_535	Phe_580	0.285789	0.0989451	0.0038726
EUR	Phe_535	Phe_580_3	0.221559	0.107449	0.0392076
EUR	Phe_535	Phe_580_31	0.241089	0.0869509	0.00555919
EUR	Phe_535	Phe_585	0.44482	0.0411002	2.68381e-27
EUR	Phe_535	Phe_585_1	0.570764	0.045281	1.98319e-36
EUR	Phe_535	Phe_585_2	0.431248	0.0954496	6.24072e-06
EUR	Phe_535	Phe_585_3	0.319738	0.040382	2.41659e-15
EUR	Phe_535	Phe_585_31	0.334966	0.0894709	0.000181218
EUR	Phe_535	Phe_586	0.498932	0.0708773	1.93115e-12
EUR	Phe_535	Phe_586_2	0.277007	0.0649305	1.98825e-05
EUR	Phe_535	Phe_587	-0.0597968	0.120255	0.619014
EUR	Phe_535	Phe_588	0.260226	0.0838665	0.00191663
EUR	Phe_535	Phe_589	-0.0502901	0.102458	0.623542
EUR	Phe_535	Phe_590	0.473459	0.0946692	5.69777e-07
EUR	Phe_535	Phe_591	0.586533	0.0547032	8.01668e-27
EUR	Phe_535	Phe_592	0.413409	0.0857287	1.41918e-06
EUR	Phe_535	Phe_592_1	0.385054	0.0828695	3.37591e-06
EUR	Phe_535	Phe_593	0.547276	0.0554503	5.63526e-23
EUR	Phe_535	Phe_594	0.270406	0.0374261	5.00934e-13
EUR	Phe_535	Phe_594_1	0.265767	0.0392555	1.28603e-11
EUR	Phe_535	Phe_594_2	0.0860612	0.0666558	0.196659
EUR	Phe_535	Phe_594_3	0.239247	0.0537504	8.54465e-06
EUR	Phe_535	Phe_594_8	0.358369	0.0937156	0.000131299
EUR	Phe_535	Phe_595	0.312836	0.0871449	0.000330887
EUR	Phe_535	Phe_596	0.456949	0.0649858	2.04281e-12
EUR	Phe_535	Phe_596_1	0.416574	0.0969972	1.74931e-05
EUR	Phe_535	Phe_596_5	0.370548	0.0717309	2.39402e-07
EUR	Phe_535	Phe_597	0.491504	0.0880957	2.41622e-08
EUR	Phe_535	Phe_597_1	0.476316	0.0926383	2.72302e-07
EUR	Phe_535	Phe_599	0.50145	0.0533295	5.30962e-21
EUR	Phe_535	Phe_599_1	0.30218	0.0982237	0.00209485
EUR	Phe_535	Phe_599_2	0.322506	0.0523742	7.38026e-10
EUR	Phe_535	Phe_599_3	0.649424	0.087129	9.08318e-14
EUR	Phe_535	Phe_599_4	0.292569	0.0588545	6.65866e-07
EUR	Phe_535	Phe_599_5	0.348623	0.0590375	3.52406e-09
EUR	Phe_535	Phe_599_9	0.29533	0.0799784	0.00022195
EUR	Phe_535	Phe_600	0.277519	0.0416553	2.69637e-11
EUR	Phe_535	Phe_601	0.577627	0.0791624	2.94837e-13
EUR	Phe_535	Phe_601_1	0.43339	0.086976	6.26483e-07
EUR	Phe_535	Phe_601_11	0.158461	0.13014	0.223369
EUR	Phe_535	Phe_601_12	0.398291	0.121156	0.00101111
EUR	Phe_535	Phe_601_3	0.77476	0.127947	1.40138e-09
EUR	Phe_535	Phe_602	0.128946	0.100044	0.197435
EUR	Phe_535	Phe_603	0.242303	0.0711743	0.000663202
EUR	Phe_535	Phe_603_1	0.173405	0.0577236	0.00266401
EUR	Phe_535	Phe_603_2	0.267341	0.0736619	0.000284195
EUR	Phe_535	Phe_604	0.368089	0.0911209	5.35506e-05
EUR	Phe_535	Phe_604_1	0.336644	0.0999202	0.000754059
EUR	Phe_535	Phe_605	0.350645	0.0474285	1.43404e-13
EUR	Phe_535	Phe_608	0.388265	0.0701429	3.10633e-08
EUR	Phe_535	Phe_610	0.254819	0.12606	0.0432378
EUR	Phe_535	Phe_610_4	0.17514	0.0999823	0.0798237
EUR	Phe_535	Phe_611	0.365251	0.0814984	7.4052e-06
EUR	Phe_535	Phe_611_3	0.408061	0.0820955	6.67589e-07
EUR	Phe_535	Phe_612	0.287783	0.102986	0.0051996
EUR	Phe_535	Phe_612_2	0.363486	0.056461	1.21208e-10
EUR	Phe_535	Phe_613	0.804952	0.127733	2.94188e-10
EUR	Phe_535	Phe_614	0.848955	0.134979	3.18458e-10
EUR	Phe_535	Phe_614_4	0.536061	0.111683	1.58804e-06
EUR	Phe_535	Phe_614_52	0.454143	0.092044	8.05703e-07
EUR	Phe_535	Phe_615	0.360031	0.0484084	1.02709e-13
EUR	Phe_535	Phe_618	0.310321	0.0607517	3.25532e-07
EUR	Phe_535	Phe_618_1	0.299362	0.0619789	1.36487e-06
EUR	Phe_535	Phe_619	0.47833	0.115476	3.43949e-05
EUR	Phe_535	Phe_622	0.207352	0.121987	0.0891715
EUR	Phe_535	Phe_624_9	0.403681	0.0654355	6.86572e-10
EUR	Phe_535	Phe_625_1	0.588084	0.118695	7.24919e-07
EUR	Phe_535	Phe_626	0.629019	0.0810291	8.30245e-15
EUR	Phe_535	Phe_626_1	0.625267	0.0771517	5.30136e-16
EUR	Phe_535	Phe_626_12	0.526352	0.0529868	2.97192e-23
EUR	Phe_535	Phe_626_14	0.562321	0.134585	2.93841e-05
EUR	Phe_535	Phe_627	0.455282	0.07954	1.04083e-08
EUR	Phe_535	Phe_627_1	0.367511	0.0752258	1.03203e-06
EUR	Phe_535	Phe_628	0.532236	0.0583836	7.78143e-20
EUR	Phe_535	Phe_634_3	0.44356	0.0856648	2.24449e-07
EUR	Phe_535	Phe_635_3	-0.0528578	0.10946	0.629168
EUR	Phe_535	Phe_636	0.461552	0.0710478	8.22843e-11
EUR	Phe_535	Phe_636_2	0.184618	0.0885701	0.0371213
EUR	Phe_535	Phe_636_3	0.497379	0.0811873	8.99377e-10
EUR	Phe_535	Phe_642	0.0945723	0.072101	0.189633
EUR	Phe_535	Phe_642_1	0.0958843	0.0709467	0.176536
EUR	Phe_535	Phe_645	-0.135002	0.126491	0.285842
EUR	Phe_535	Phe_647_1	0.219336	0.120704	0.0691959
EUR	Phe_535	Phe_650	0.18161	0.0568718	0.00140646
EUR	Phe_535	Phe_681	0.535364	0.0480894	8.69853e-29
EUR	Phe_535	Phe_681_1	0.318299	0.0793291	6.01077e-05
EUR	Phe_535	Phe_681_2	0.433161	0.124661	0.000511381
EUR	Phe_535	Phe_681_3	0.560799	0.0795362	1.77807e-12
EUR	Phe_535	Phe_681_7	0.538713	0.090539	2.68024e-09
EUR	Phe_535	Phe_686	0.463145	0.0868375	9.63527e-08
EUR	Phe_535	Phe_686_1	0.617085	0.0680908	1.27301e-19
EUR	Phe_535	Phe_686_3	0.227109	0.0646549	0.000443698
EUR	Phe_535	Phe_687_1	0.493499	0.0601467	2.30727e-16
EUR	Phe_535	Phe_687_4	0.724877	0.0690671	9.08214e-26
EUR	Phe_535	Phe_689	0.297891	0.0549587	5.95109e-08
EUR	Phe_535	Phe_690	0.333883	0.0520988	1.4682e-10
EUR	Phe_535	Phe_690_1	0.250312	0.0512883	1.05829e-06
EUR	Phe_535	Phe_694	0.0905816	0.0920642	0.325166
EUR	Phe_535	Phe_694_1	-0.0410157	0.106504	0.700157
EUR	Phe_535	Phe_694_2	0.0441991	0.081904	0.589442
EUR	Phe_535	Phe_695	0.453151	0.0602151	5.25031e-14
EUR	Phe_535	Phe_695_3	0.214506	0.0571938	0.000176472
EUR	Phe_535	Phe_695_4	0.609818	0.12282	6.86471e-07
EUR	Phe_535	Phe_695_41	0.395042	0.0796511	7.06174e-07
EUR	Phe_535	Phe_695_42	0.46896	0.125754	0.000192086
EUR	Phe_535	Phe_695_7	0.607392	0.109768	3.14036e-08
EUR	Phe_535	Phe_696	0.241786	0.0454475	1.03701e-07
EUR	Phe_535	Phe_696_4	0.245465	0.0450404	5.04024e-08
EUR	Phe_535	Phe_696_41	0.267193	0.0395609	1.43844e-11
EUR	Phe_535	Phe_696_42	0.286721	0.0480309	2.37971e-09
EUR	Phe_535	Phe_697	0.238222	0.0540872	1.06072e-05
EUR	Phe_535	Phe_698	0.474037	0.0749263	2.50437e-10
EUR	Phe_535	Phe_700	0.207644	0.0526077	7.91277e-05
EUR	Phe_535	Phe_701	0.322226	0.0567534	1.36552e-08
EUR	Phe_535	Phe_701_2	0.370077	0.119449	0.00194704
EUR	Phe_535	Phe_701_4	0.110655	0.0999781	0.268384
EUR	Phe_535	Phe_702	0.102027	0.0399053	0.0105658
EUR	Phe_535	Phe_702_1	0.0443226	0.0364905	0.224505
EUR	Phe_535	Phe_702_2	0.109746	0.0386778	0.0045478
EUR	Phe_535	Phe_703	0.429105	0.0547664	4.68097e-15
EUR	Phe_535	Phe_703_1	0.366474	0.0504001	3.56031e-13
EUR	Phe_535	Phe_704	0.489152	0.0742225	4.38802e-11
EUR	Phe_535	Phe_705_3	0.382137	0.0809351	2.34085e-06
EUR	Phe_535	Phe_706	0.294028	0.0462461	2.0453e-10
EUR	Phe_535	Phe_706_1	0.245943	0.0571459	1.67913e-05
EUR	Phe_535	Phe_706_2	0.23143	0.0433101	9.11394e-08
EUR	Phe_535	Phe_706_8	0.420773	0.0793398	1.13642e-07
EUR	Phe_535	Phe_707	0.296366	0.055147	7.69651e-08
EUR	Phe_535	Phe_707_1	0.298045	0.0810937	0.00023756
EUR	Phe_535	Phe_709	0.333002	0.0976508	0.000649316
EUR	Phe_535	Phe_709_2	0.417052	0.0731352	1.18081e-08
EUR	Phe_535	Phe_709_3	0.0633703	0.123433	0.607672
EUR	Phe_535	Phe_710	0.31336	0.0654288	1.67338e-06
EUR	Phe_535	Phe_710_1	0.28325	0.0648432	1.25259e-05
EUR	Phe_535	Phe_710_12	0.204149	0.0701407	0.00360776
EUR	Phe_535	Phe_710_19	0.282574	0.0675807	2.89874e-05
EUR	Phe_535	Phe_711	0.475071	0.11239	2.3686e-05
EUR	Phe_535	Phe_711_1	0.382089	0.100415	0.000141752
EUR	Phe_535	Phe_713	0.364264	0.124916	0.00354478
EUR	Phe_535	Phe_714	0.554687	0.0688361	7.75039e-16
EUR	Phe_535	Phe_714_1	0.437282	0.0550218	1.90412e-15
EUR	Phe_535	Phe_715	0.675407	0.0871974	9.5038e-15
EUR	Phe_535	Phe_715_1	0.616189	0.093169	3.74903e-11
EUR	Phe_535	Phe_715_2	0.13459	0.091462	0.141146
EUR	Phe_535	Phe_716	0.631757	0.0442559	3.12953e-46
EUR	Phe_535	Phe_716_2	0.47509	0.0495486	8.95014e-22
EUR	Phe_535	Phe_716_9	0.634406	0.0458851	1.77738e-43
EUR	Phe_535	Phe_717	0.342203	0.0755451	5.90427e-06
EUR	Phe_535	Phe_720	0.454996	0.0397159	2.18743e-30
EUR	Phe_535	Phe_721	0.679276	0.0490658	1.37947e-43
EUR	Phe_535	Phe_721_1	0.684006	0.0503889	5.6704e-42
EUR	Phe_535	Phe_721_2	0.46993	0.0804785	5.24531e-09
EUR	Phe_535	Phe_722	0.645253	0.0428966	3.89144e-51
EUR	Phe_535	Phe_722_1	0.583046	0.0618647	4.32025e-21
EUR	Phe_535	Phe_722_6	0.642391	0.0455396	3.4774e-45
EUR	Phe_535	Phe_722_7	0.371576	0.0860404	1.57005e-05
EUR	Phe_535	Phe_722_9	0.707365	0.0753045	5.81008e-21
EUR	Phe_535	Phe_724	0.679141	0.0792894	1.07758e-17
EUR	Phe_535	Phe_726	0.679825	0.0471626	4.19359e-47
EUR	Phe_535	Phe_726_1	0.613263	0.0548063	4.58294e-29
EUR	Phe_535	Phe_726_2	0.721864	0.083273	4.37305e-18
EUR	Phe_535	Phe_726_3	0.513976	0.0683732	5.59548e-14
EUR	Phe_535	Phe_726_4	0.411852	0.0735146	2.11515e-08
EUR	Phe_535	Phe_727	0.61812	0.0563048	4.87082e-28
EUR	Phe_535	Phe_727_1	0.524381	0.0586252	3.73177e-19
EUR	Phe_535	Phe_727_2	0.87488	0.146041	2.09003e-09
EUR	Phe_535	Phe_727_4	0.422953	0.0807922	1.64928e-07
EUR	Phe_535	Phe_727_6	0.335668	0.0586285	1.03232e-08
EUR	Phe_535	Phe_728	0.151678	0.0601286	0.0116506
EUR	Phe_535	Phe_728_7	0.274787	0.05331	2.54291e-07
EUR	Phe_535	Phe_728_71	0.141811	0.041904	0.000713886
EUR	Phe_535	Phe_729	0.779278	0.0907682	9.05446e-18
EUR	Phe_535	Phe_729_1	0.646964	0.0674011	8.0954e-22
EUR	Phe_535	Phe_732	0.469035	0.131758	0.000371113
EUR	Phe_535	Phe_733	0.63231	0.09977	2.33263e-10
EUR	Phe_535	Phe_733_4	0.597414	0.128557	3.36695e-06
EUR	Phe_535	Phe_733_8	0.565039	0.138366	4.43342e-05
EUR	Phe_535	Phe_735	0.322638	0.0458731	2.01763e-12
EUR	Phe_535	Phe_735_1	0.101828	0.0521194	0.0507311
EUR	Phe_535	Phe_735_2	0.364657	0.0530225	6.09545e-12
EUR	Phe_535	Phe_735_21	0.219576	0.0477864	4.3285e-06
EUR	Phe_535	Phe_735_23	0.274568	0.0522866	1.51099e-07
EUR	Phe_535	Phe_735_3	0.163221	0.0384173	2.15073e-05
EUR	Phe_535	Phe_736	0.543575	0.0903922	1.81543e-09
EUR	Phe_535	Phe_737	0.229869	0.0830679	0.00565327
EUR	Phe_535	Phe_737_3	0.188474	0.0707131	0.0076912
EUR	Phe_535	Phe_738	0.459008	0.0820035	2.1757e-08
EUR	Phe_535	Phe_738_4	0.424087	0.0548677	1.0817e-14
EUR	Phe_535	Phe_740	0.593007	0.0383674	6.8722e-54
EUR	Phe_535	Phe_740_1	0.464415	0.0385652	2.12834e-33
EUR	Phe_535	Phe_740_11	0.497195	0.0435799	3.77838e-30
EUR	Phe_535	Phe_740_12	0.45189	0.0930235	1.18695e-06
EUR	Phe_535	Phe_740_2	0.568194	0.0717678	2.43083e-15
EUR	Phe_535	Phe_740_9	0.663388	0.0422039	1.12701e-55
EUR	Phe_535	Phe_741	0.691553	0.0606324	3.91789e-30
EUR	Phe_535	Phe_741_3	0.636051	0.0770827	1.56376e-16
EUR	Phe_535	Phe_741_4	0.42146	0.0932962	6.25912e-06
EUR	Phe_535	Phe_742	0.573704	0.0861299	2.72138e-11
EUR	Phe_535	Phe_742_9	0.485074	0.0871354	2.59322e-08
EUR	Phe_535	Phe_743	0.310352	0.0441512	2.07582e-12
EUR	Phe_535	Phe_743_1	0.228863	0.0467318	9.71308e-07
EUR	Phe_535	Phe_743_11	0.223895	0.0465493	1.51038e-06
EUR	Phe_535	Phe_743_2	0.39019	0.0968558	5.61175e-05
EUR	Phe_535	Phe_743_9	0.360211	0.0797971	6.35902e-06
EUR	Phe_535	Phe_745	0.780199	0.0449258	1.48258e-67
EUR	Phe_535	Phe_747	0.539406	0.0940174	9.61984e-09
EUR	Phe_535	Phe_747_1	0.506887	0.0964531	1.47809e-07
EUR	Phe_535	Phe_751	0.571991	0.112756	3.91982e-07
EUR	Phe_535	Phe_751_2	0.478729	0.106335	6.72849e-06
EUR	Phe_535	Phe_751_21	0.351113	0.106553	0.000983501
EUR	Phe_535	Phe_755	0.218481	0.0906546	0.0159507
EUR	Phe_535	Phe_755_1	0.183906	0.0918978	0.045371
EUR	Phe_535	Phe_757	0.240842	0.111169	0.0302772
EUR	Phe_535	Phe_760	0.727023	0.0446505	1.31315e-59
EUR	Phe_535	Phe_761	0.740585	0.0445806	5.68119e-62
EUR	Phe_535	Phe_764	0.683402	0.0543011	2.54021e-36
EUR	Phe_535	Phe_765	0.590673	0.0594667	2.99591e-23
EUR	Phe_535	Phe_766	0.752625	0.0860326	2.16889e-18
EUR	Phe_535	Phe_770	0.797236	0.0722832	2.75854e-28
EUR	Phe_535	Phe_771_1	0.509437	0.0720448	1.53688e-12
EUR	Phe_535	Phe_773	0.730394	0.0460185	9.94321e-57
EUR	Phe_535	Phe_781	0.696077	0.110729	3.2508e-10
EUR	Phe_535	Phe_782_3	0.401702	0.0390298	7.6428e-25
EUR	Phe_535	Phe_783	0.502268	0.0755975	3.05337e-11
EUR	Phe_535	Phe_785	0.895099	0.0526383	7.57748e-65
EUR	Phe_535	Phe_788	0.494319	0.0489231	5.30363e-24
EUR	Phe_535	Phe_789	0.802316	0.0566159	1.38115e-45
EUR	Phe_535	Phe_790_6	0.523544	0.0774224	1.35928e-11
EUR	Phe_535	Phe_791	0.376797	0.127684	0.00316737
EUR	Phe_535	Phe_798	0.667209	0.0627794	2.21183e-26
EUR	Phe_535	Phe_798_1	0.331547	0.124218	0.00760623
EUR	Phe_535	Phe_800	0.376343	0.0703317	8.74859e-08
EUR	Phe_535	Phe_800_1	0.192197	0.0775	0.0131395
EUR	Phe_535	Phe_800_2	0.206677	0.0683751	0.00250532
EUR	Phe_535	Phe_800_3	0.346302	0.100494	0.000568953
EUR	Phe_535	Phe_800_4	0.0547477	0.112063	0.625166
EUR	Phe_535	Phe_801	0.491273	0.0627413	4.8739e-15
EUR	Phe_535	Phe_801_1	0.355082	0.127604	0.00539127
EUR	Phe_535	Phe_803	0.141467	0.0554447	0.0107258
EUR	Phe_535	Phe_803_1	0.238653	0.0871453	0.0061708
EUR	Phe_535	Phe_803_2	0.0562525	0.0464981	0.226363
EUR	Phe_535	Phe_803_3	0.140036	0.0797271	0.0790135
EUR	Phe_535	Phe_804	0.313577	0.0595049	1.36595e-07
EUR	Phe_535	Phe_805	0.48683	0.091396	1.00069e-07
EUR	Phe_535	Phe_807	0.418822	0.0796878	1.47396e-07
EUR	Phe_535	Phe_809	0.545433	0.11812	3.88149e-06
EUR	Phe_535	Phe_817	0.506266	0.115884	1.24963e-05
EUR	Phe_535	Phe_819	0.5836	0.0825995	1.60139e-12
EUR	Phe_535	Phe_830	0.532598	0.0729266	2.81009e-13
EUR	Phe_535	Phe_835	0.492024	0.0533008	2.67885e-20
EUR	Phe_535	Phe_840	0.658071	0.0596551	2.70055e-28
EUR	Phe_535	Phe_851	0.789964	0.0902844	2.13877e-18
EUR	Phe_535	Phe_854	0.665345	0.101147	4.76867e-11
EUR	Phe_535	Phe_858	0.497076	0.0612506	4.84024e-16
EUR	Phe_535	Phe_859	0.44555	0.102261	1.31855e-05
EUR	Phe_535	Phe_870	0.534336	0.0877254	1.12202e-09
EUR	Phe_535	Phe_870_3	0.235203	0.111918	0.0355914
EUR	Phe_535	Phe_871	0.47235	0.0668021	1.53953e-12
EUR	Phe_535	Phe_871_3	0.22549	0.078781	0.00420664
EUR	Phe_535	Phe_871_4	0.327112	0.0898619	0.000272466
EUR	Phe_535	Phe_872	0.210455	0.0979701	0.0317018
EUR	Phe_535	Phe_874	0.40317	0.10935	0.000226943
EUR	Phe_535	Phe_915	0.57849	0.0856988	1.47569e-11
EUR	Phe_535	Phe_916	0.662306	0.070454	5.42862e-21
EUR	Phe_535	Phe_938	0.0954259	0.0617486	0.122251
EUR	Phe_535	Phe_938_2	0.0539786	0.064917	0.405691
EUR	Phe_535	Phe_939	0.44873	0.053792	7.30752e-17
EUR	Phe_535	Phe_946	0.280671	0.115557	0.0151471
EUR	Phe_535	Phe_947	0.377291	0.0636565	3.08545e-09
EUR	Phe_535	Phe_949	0.515546	0.0896726	8.96659e-09
EUR	Phe_535	Phe_952	0.0724728	0.130039	0.577312
EUR	Phe_535	Phe_960	0.669783	0.0624622	7.93625e-27
EUR	Phe_535	Phe_960_2	0.634734	0.0678211	8.05343e-21
EUR	Phe_535	Phe_965	0.814704	0.0864475	4.33155e-21
EUR	Phe_535	Phe_969	0.713637	0.101119	1.69629e-12
EUR	Phe_535	Phe_979	0.813546	0.0926135	1.57317e-18
EUR	Phe_535	Phe_990	0.326217	0.0889248	0.000244016
EUR	Phe_535	QTL_ALB	-0.137965	0.0301407	4.70907e-06
EUR	Phe_535	QTL_ALT	0.179201	0.0307201	5.43281e-09
EUR	Phe_535	QTL_AST	0.110319	0.0329107	0.00080207
EUR	Phe_535	QTL_BASO	0.200348	0.0472328	2.21826e-05
EUR	Phe_535	QTL_BMI	0.25118	0.0237981	4.83504e-26
EUR	Phe_535	QTL_BUN	-0.0132813	0.0284752	0.640916
EUR	Phe_535	QTL_CALCIUM	0.0692102	0.0298201	0.0202908
EUR	Phe_535	QTL_CRE	0.017945	0.0273691	0.512039
EUR	Phe_535	QTL_CRP	0.372922	0.0317841	8.6385e-32
EUR	Phe_535	QTL_DBP	0.162623	0.0285438	1.21702e-08
EUR	Phe_535	QTL_EGFR	-0.0121612	0.0274912	0.658223
EUR	Phe_535	QTL_EOSINO	0.129653	0.0321848	5.61575e-05
EUR	Phe_535	QTL_GLU	0.293433	0.0321907	7.83534e-20
EUR	Phe_535	QTL_HB	-0.0118033	0.0306078	0.699769
EUR	Phe_535	QTL_HBA1C	0.19113	0.0331185	7.87532e-09
EUR	Phe_535	QTL_HDLC	-0.216901	0.028263	1.66187e-14
EUR	Phe_535	QTL_HEIGHT	-0.125809	0.0265783	2.20633e-06
EUR	Phe_535	QTL_HT	-0.00675399	0.030794	0.826394
EUR	Phe_535	QTL_LDLC	0.0324793	0.0327353	0.32111
EUR	Phe_535	QTL_LYMPH	0.180389	0.0344708	1.66698e-07
EUR	Phe_535	QTL_MCH	0.011566	0.0265529	0.663139
EUR	Phe_535	QTL_MCHC	-0.0535469	0.0269977	0.047324
EUR	Phe_535	QTL_MCV	0.024719	0.0255614	0.333522
EUR	Phe_535	QTL_MONO	0.112556	0.0317721	0.000396208
EUR	Phe_535	QTL_MPV	-0.0103239	0.023642	0.662347
EUR	Phe_535	QTL_NEUTRO	0.277712	0.0316425	1.68562e-18
EUR	Phe_535	QTL_PLT	0.0537253	0.0247055	0.0296581
EUR	Phe_535	QTL_RBC	-0.0279702	0.028473	0.325931
EUR	Phe_535	QTL_RDW	0.133516	0.0230797	7.25128e-09
EUR	Phe_535	QTL_SBP	0.134706	0.0282471	1.85275e-06
EUR	Phe_535	QTL_TC	-0.0515802	0.0323314	0.110632
EUR	Phe_535	QTL_TG	0.28652	0.0276327	3.4359e-25
EUR	Phe_535	QTL_WBC	0.282074	0.0330013	1.25939e-17
EUR	Phe_535	QTL_WEIGHT	0.151994	0.0249208	1.06689e-09
EUR	Phe_536	Phe_537	0.435144	0.145533	0.00278969
EUR	Phe_536	Phe_540	0.197747	0.20893	0.343906
EUR	Phe_536	Phe_540_1	0.315535	0.197366	0.109881
EUR	Phe_536	Phe_540_11	0.371232	0.127354	0.00355723
EUR	Phe_536	Phe_550	0.597349	0.0740891	7.47053e-16
EUR	Phe_536	Phe_550_1	0.12729	0.065443	0.0517686
EUR	Phe_536	Phe_550_2	0.683421	0.0759252	2.23186e-19
EUR	Phe_536	Phe_550_3	0.451094	0.197441	0.0223305
EUR	Phe_536	Phe_550_4	0.147975	0.0712441	0.0377998
EUR	Phe_536	Phe_550_5	0.317972	0.125459	0.0112619
EUR	Phe_536	Phe_555	0.1185	0.0983981	0.228477
EUR	Phe_536	Phe_555_1	0.160192	0.110003	0.145323
EUR	Phe_536	Phe_555_2	0.0153805	0.117658	0.895995
EUR	Phe_536	Phe_555_21	0.256849	0.197498	0.193425
EUR	Phe_536	Phe_556_1	-0.0751206	0.249933	0.763748
EUR	Phe_536	Phe_558	0.751702	0.123985	1.33714e-09
EUR	Phe_536	Phe_559	0.500524	0.203822	0.0140615
EUR	Phe_536	Phe_560	0.550005	0.172595	0.00143915
EUR	Phe_536	Phe_560_4	0.579338	0.185712	0.00181131
EUR	Phe_536	Phe_561	0.73872	0.0960461	1.45634e-14
EUR	Phe_536	Phe_561_1	0.730531	0.117707	5.42338e-10
EUR	Phe_536	Phe_561_2	0.902209	0.214867	2.68197e-05
EUR	Phe_536	Phe_562	0.333673	0.0704369	2.16701e-06
EUR	Phe_536	Phe_562_1	0.291987	0.0627587	3.27881e-06
EUR	Phe_536	Phe_563	0.683175	0.0829713	1.81255e-16
EUR	Phe_536	Phe_564	0.911726	0.103004	8.64432e-19
EUR	Phe_536	Phe_564_1	0.887636	0.100379	9.32988e-19
EUR	Phe_536	Phe_564_9	0.765355	0.151332	4.24898e-07
EUR	Phe_536	Phe_565	0.410863	0.126438	0.00115602
EUR	Phe_536	Phe_565_1	0.239006	0.152002	0.115861
EUR	Phe_536	Phe_567	0.109668	0.23294	0.637785
EUR	Phe_536	Phe_568	0.584028	0.21027	0.00547771
EUR	Phe_536	Phe_568_1	0.541047	0.20034	0.00692044
EUR	Phe_536	Phe_569	0.447329	0.130498	0.000608347
EUR	Phe_536	Phe_571	0.42515	0.108103	8.39495e-05
EUR	Phe_536	Phe_571_5	0.3749	0.107378	0.000480485
EUR	Phe_536	Phe_571_51	0.138382	0.14251	0.331529
EUR	Phe_536	Phe_571_8	0.313803	0.201859	0.120049
EUR	Phe_536	Phe_571_81	0.337976	0.270981	0.212313
EUR	Phe_536	Phe_572	0.0424696	0.184431	0.817879
EUR	Phe_536	Phe_573	0.68305	0.193746	0.000422683
EUR	Phe_536	Phe_573_3	0.379474	0.246128	0.123128
EUR	Phe_536	Phe_573_5	0.20416	0.256971	0.426912
EUR	Phe_536	Phe_573_7	0.368357	0.118183	0.00182795
EUR	Phe_536	Phe_574	0.476049	0.10111	2.49882e-06
EUR	Phe_536	Phe_574_1	0.532022	0.103244	2.56268e-07
EUR	Phe_536	Phe_574_12	0.408721	0.147963	0.00573929
EUR	Phe_536	Phe_574_2	0.422305	0.180933	0.0195934
EUR	Phe_536	Phe_574_3	0.244082	0.145269	0.0929174
EUR	Phe_536	Phe_575	0.419162	0.219765	0.0564793
EUR	Phe_536	Phe_575_1	0.368523	0.25597	0.14995
EUR	Phe_536	Phe_575_7	0.758	0.248919	0.00232554
EUR	Phe_536	Phe_575_8	0.543356	0.221451	0.014143
EUR	Phe_536	Phe_577	0.489843	0.16025	0.0022375
EUR	Phe_536	Phe_577_1	0.460823	0.185164	0.0128199
EUR	Phe_536	Phe_577_2	0.389343	0.15807	0.0137737
EUR	Phe_536	Phe_577_3	0.32203	0.197782	0.10348
EUR	Phe_536	Phe_578	0.724923	0.102876	1.83345e-12
EUR	Phe_536	Phe_578_1	0.822497	0.220232	0.000187952
EUR	Phe_536	Phe_578_2	0.655369	0.161614	5.0103e-05
EUR	Phe_536	Phe_578_8	0.665196	0.140139	2.06784e-06
EUR	Phe_536	Phe_578_9	0.586097	0.166702	0.000438369
EUR	Phe_536	Phe_579_2	0.29533	0.219776	0.179022
EUR	Phe_536	Phe_579_8	0.791805	0.22091	0.000338001
EUR	Phe_536	Phe_580	0.513501	0.21677	0.0178422
EUR	Phe_536	Phe_580_3	0.257966	0.216634	0.233737
EUR	Phe_536	Phe_580_31	0.282394	0.190889	0.139044
EUR	Phe_536	Phe_585	0.450515	0.0748407	1.74792e-09
EUR	Phe_536	Phe_585_1	0.480567	0.0892368	7.23246e-08
EUR	Phe_536	Phe_585_2	0.127094	0.18757	0.498038
EUR	Phe_536	Phe_585_3	0.380468	0.0775276	9.22396e-07
EUR	Phe_536	Phe_585_31	0.00976961	0.17767	0.956149
EUR	Phe_536	Phe_586	0.684944	0.14451	2.13978e-06
EUR	Phe_536	Phe_586_2	0.55557	0.143413	0.000107105
EUR	Phe_536	Phe_587	-0.296606	0.243458	0.223108
EUR	Phe_536	Phe_588	0.146322	0.156755	0.350591
EUR	Phe_536	Phe_589	-0.174315	0.236279	0.460667
EUR	Phe_536	Phe_590	0.306967	0.189003	0.104346
EUR	Phe_536	Phe_591	0.537141	0.0989776	5.73427e-08
EUR	Phe_536	Phe_592	0.423942	0.176191	0.0161217
EUR	Phe_536	Phe_592_1	0.359523	0.168006	0.0323589
EUR	Phe_536	Phe_593	0.509762	0.109871	3.49036e-06
EUR	Phe_536	Phe_594	0.292609	0.0688709	2.15055e-05
EUR	Phe_536	Phe_594_1	0.308919	0.0757958	4.5882e-05
EUR	Phe_536	Phe_594_2	0.222503	0.15255	0.144686
EUR	Phe_536	Phe_594_3	0.26126	0.100679	0.00945959
EUR	Phe_536	Phe_594_8	0.133504	0.187316	0.476019
EUR	Phe_536	Phe_595	0.428932	0.155813	0.00590766
EUR	Phe_536	Phe_596	0.355053	0.113964	0.00183642
EUR	Phe_536	Phe_596_1	0.167814	0.179743	0.350494
EUR	Phe_536	Phe_596_5	0.472333	0.135943	0.000511838
EUR	Phe_536	Phe_597	0.551077	0.160239	0.000583645
EUR	Phe_536	Phe_597_1	0.6729	0.176074	0.000132534
EUR	Phe_536	Phe_599	0.659377	0.0994918	3.41548e-11
EUR	Phe_536	Phe_599_1	0.576521	0.199808	0.00390946
EUR	Phe_536	Phe_599_2	0.175607	0.104254	0.0921031
EUR	Phe_536	Phe_599_3	0.771278	0.179499	1.73247e-05
EUR	Phe_536	Phe_599_4	0.419953	0.120497	0.000491792
EUR	Phe_536	Phe_599_5	0.588873	0.113918	2.35028e-07
EUR	Phe_536	Phe_599_9	0.694472	0.162055	1.82404e-05
EUR	Phe_536	Phe_600	0.409397	0.0773512	1.20521e-07
EUR	Phe_536	Phe_601	0.711959	0.150488	2.23411e-06
EUR	Phe_536	Phe_601_1	0.580078	0.179955	0.00126651
EUR	Phe_536	Phe_601_11	0.711309	0.231525	0.00212438
EUR	Phe_536	Phe_601_12	0.45737	0.253368	0.0710493
EUR	Phe_536	Phe_601_3	0.995526	0.25559	9.8193e-05
EUR	Phe_536	Phe_602	0.53872	0.219301	0.0140285
EUR	Phe_536	Phe_603	0.118876	0.158086	0.452068
EUR	Phe_536	Phe_603_1	-0.0801704	0.12536	0.522485
EUR	Phe_536	Phe_603_2	0.135426	0.163635	0.407891
EUR	Phe_536	Phe_604	0.364579	0.172526	0.034585
EUR	Phe_536	Phe_604_1	0.235133	0.195689	0.229532
EUR	Phe_536	Phe_605	0.293606	0.0975256	0.00260776
EUR	Phe_536	Phe_608	0.395704	0.147337	0.00723768
EUR	Phe_536	Phe_610	0.307378	0.240757	0.201704
EUR	Phe_536	Phe_610_4	0.456465	0.178958	0.010751
EUR	Phe_536	Phe_611	0.475689	0.152214	0.00177724
EUR	Phe_536	Phe_611_3	0.437716	0.157946	0.00558327
EUR	Phe_536	Phe_612	0.237773	0.219065	0.277745
EUR	Phe_536	Phe_612_2	0.300575	0.113755	0.00823428
EUR	Phe_536	Phe_613	0.860754	0.26795	0.00131646
EUR	Phe_536	Phe_614	0.643361	0.289845	0.0264407
EUR	Phe_536	Phe_614_4	0.632283	0.195575	0.00122518
EUR	Phe_536	Phe_614_52	0.41494	0.205034	0.0429946
EUR	Phe_536	Phe_615	0.204093	0.0916972	0.0260327
EUR	Phe_536	Phe_618	0.465695	0.11019	2.37575e-05
EUR	Phe_536	Phe_618_1	0.489872	0.111539	1.12355e-05
EUR	Phe_536	Phe_619	0.148819	0.214081	0.486959
EUR	Phe_536	Phe_622	-0.0164087	0.221286	0.94089
EUR	Phe_536	Phe_624_9	0.54593	0.143143	0.0001368
EUR	Phe_536	Phe_625_1	0.511541	0.223679	0.0221991
EUR	Phe_536	Phe_626	0.564925	0.134957	2.8395e-05
EUR	Phe_536	Phe_626_1	0.481506	0.130289	0.000219292
EUR	Phe_536	Phe_626_12	0.465165	0.0913793	3.57138e-07
EUR	Phe_536	Phe_626_14	0.900275	0.24856	0.000292382
EUR	Phe_536	Phe_627	0.175634	0.147042	0.232304
EUR	Phe_536	Phe_627_1	0.0368545	0.15586	0.813076
EUR	Phe_536	Phe_628	0.25283	0.0995788	0.0111172
EUR	Phe_536	Phe_634_3	0.295761	0.171468	0.0845497
EUR	Phe_536	Phe_635_3	0.341388	0.201372	0.0900168
EUR	Phe_536	Phe_636	0.386034	0.145799	0.00810398
EUR	Phe_536	Phe_636_2	0.14267	0.189938	0.452568
EUR	Phe_536	Phe_636_3	0.392433	0.17876	0.0281414
EUR	Phe_536	Phe_642	0.141653	0.144691	0.32758
EUR	Phe_536	Phe_642_1	0.252696	0.127525	0.0475305
EUR	Phe_536	Phe_645	-0.534203	0.234456	0.0226981
EUR	Phe_536	Phe_647_1	0.392427	0.264195	0.137446
EUR	Phe_536	Phe_650	0.249044	0.112088	0.0262925
EUR	Phe_536	Phe_681	0.573979	0.0883826	8.3447e-11
EUR	Phe_536	Phe_681_1	0.382753	0.142194	0.00710768
EUR	Phe_536	Phe_681_2	0.451012	0.260127	0.0829503
EUR	Phe_536	Phe_681_3	0.520936	0.14915	0.000478153
EUR	Phe_536	Phe_681_7	0.479329	0.173801	0.00581703
EUR	Phe_536	Phe_686	0.783451	0.174444	7.08462e-06
EUR	Phe_536	Phe_686_1	0.498187	0.14449	0.000564949
EUR	Phe_536	Phe_686_3	0.259343	0.132739	0.0507275
EUR	Phe_536	Phe_687_1	0.446914	0.124562	0.000333376
EUR	Phe_536	Phe_687_4	0.704184	0.135184	1.89798e-07
EUR	Phe_536	Phe_689	0.467859	0.118646	8.03659e-05
EUR	Phe_536	Phe_690	0.240636	0.109015	0.0272887
EUR	Phe_536	Phe_690_1	0.17505	0.0962639	0.0689973
EUR	Phe_536	Phe_694	0.416606	0.188798	0.0273406
EUR	Phe_536	Phe_694_1	-0.175153	0.213262	0.411475
EUR	Phe_536	Phe_694_2	0.36817	0.167633	0.0280713
EUR	Phe_536	Phe_695	0.340813	0.132952	0.0103642
EUR	Phe_536	Phe_695_3	0.0763213	0.116429	0.512134
EUR	Phe_536	Phe_695_4	0.477832	0.239723	0.0462319
EUR	Phe_536	Phe_695_41	0.108276	0.158991	0.49586
EUR	Phe_536	Phe_695_42	0.351942	0.224151	0.116388
EUR	Phe_536	Phe_695_7	0.689402	0.202389	0.000658445
EUR	Phe_536	Phe_696	0.226713	0.0999898	0.0233682
EUR	Phe_536	Phe_696_4	0.218023	0.0986913	0.027165
EUR	Phe_536	Phe_696_41	0.206322	0.0770273	0.00739404
EUR	Phe_536	Phe_696_42	0.338301	0.10781	0.0017015
EUR	Phe_536	Phe_697	0.0314371	0.103514	0.761357
EUR	Phe_536	Phe_698	0.144775	0.146461	0.322913
EUR	Phe_536	Phe_700	0.0232694	0.0917698	0.799833
EUR	Phe_536	Phe_701	0.427488	0.109545	9.52417e-05
EUR	Phe_536	Phe_701_2	0.218356	0.192812	0.257433
EUR	Phe_536	Phe_701_4	-0.0137559	0.206938	0.947001
EUR	Phe_536	Phe_702	0.291549	0.0769941	0.0001527
EUR	Phe_536	Phe_702_1	0.195721	0.0740013	0.00817298
EUR	Phe_536	Phe_702_2	0.251748	0.080616	0.00179134
EUR	Phe_536	Phe_703	0.348826	0.113415	0.00210039
EUR	Phe_536	Phe_703_1	0.220135	0.101852	0.0306701
EUR	Phe_536	Phe_704	0.240094	0.1589	0.130794
EUR	Phe_536	Phe_705_3	0.0903285	0.156618	0.564112
EUR	Phe_536	Phe_706	0.361663	0.0946069	0.000131948
EUR	Phe_536	Phe_706_1	0.363874	0.119381	0.00230373
EUR	Phe_536	Phe_706_2	0.224738	0.0836365	0.00720803
EUR	Phe_536	Phe_706_8	0.401734	0.151963	0.00820237
EUR	Phe_536	Phe_707	0.241162	0.0931765	0.00964706
EUR	Phe_536	Phe_707_1	0.286932	0.150392	0.0564052
EUR	Phe_536	Phe_709	0.272792	0.193411	0.158413
EUR	Phe_536	Phe_709_2	0.299304	0.153276	0.0508529
EUR	Phe_536	Phe_709_3	0.487302	0.252378	0.0535024
EUR	Phe_536	Phe_710	0.252152	0.127336	0.047679
EUR	Phe_536	Phe_710_1	0.218634	0.123247	0.0760718
EUR	Phe_536	Phe_710_12	0.299345	0.142519	0.0356948
EUR	Phe_536	Phe_710_19	0.282431	0.132761	0.0333896
EUR	Phe_536	Phe_711	0.289655	0.214555	0.177007
EUR	Phe_536	Phe_711_1	0.207352	0.211335	0.326517
EUR	Phe_536	Phe_713	0.331089	0.247572	0.181109
EUR	Phe_536	Phe_714	0.643584	0.117617	4.45276e-08
EUR	Phe_536	Phe_714_1	0.408164	0.0895581	5.17579e-06
EUR	Phe_536	Phe_715	0.839998	0.173045	1.20858e-06
EUR	Phe_536	Phe_715_1	0.863038	0.16939	3.48807e-07
EUR	Phe_536	Phe_715_2	0.00479798	0.190027	0.979856
EUR	Phe_536	Phe_716	0.604512	0.0838107	5.48019e-13
EUR	Phe_536	Phe_716_2	0.303451	0.102853	0.00317446
EUR	Phe_536	Phe_716_9	0.610437	0.0884459	5.13432e-12
EUR	Phe_536	Phe_717	0.271111	0.160755	0.0917026
EUR	Phe_536	Phe_720	0.508395	0.0823076	6.54272e-10
EUR	Phe_536	Phe_721	0.812027	0.0862499	4.73885e-21
EUR	Phe_536	Phe_721_1	0.800011	0.0912753	1.87092e-18
EUR	Phe_536	Phe_721_2	0.548221	0.153488	0.00035461
EUR	Phe_536	Phe_722	0.70989	0.086334	1.99135e-16
EUR	Phe_536	Phe_722_1	0.70718	0.126988	2.56411e-08
EUR	Phe_536	Phe_722_6	0.71217	0.0969663	2.06509e-13
EUR	Phe_536	Phe_722_7	0.56637	0.176177	0.00130546
EUR	Phe_536	Phe_722_9	0.570965	0.140744	4.97589e-05
EUR	Phe_536	Phe_724	0.923833	0.15031	7.93695e-10
EUR	Phe_536	Phe_726	0.742045	0.0867314	1.17194e-17
EUR	Phe_536	Phe_726_1	0.633826	0.113218	2.16503e-08
EUR	Phe_536	Phe_726_2	0.486405	0.164176	0.00304955
EUR	Phe_536	Phe_726_3	0.541388	0.154265	0.000448991
EUR	Phe_536	Phe_726_4	0.611617	0.140751	1.39042e-05
EUR	Phe_536	Phe_727	0.551839	0.100065	3.49226e-08
EUR	Phe_536	Phe_727_1	0.525119	0.104409	4.9186e-07
EUR	Phe_536	Phe_727_2	0.546684	0.262859	0.0375472
EUR	Phe_536	Phe_727_4	0.251764	0.160508	0.116753
EUR	Phe_536	Phe_727_6	0.27668	0.114923	0.016061
EUR	Phe_536	Phe_728	-0.0341873	0.126124	0.786344
EUR	Phe_536	Phe_728_7	0.262112	0.105866	0.0132907
EUR	Phe_536	Phe_728_71	-0.0632816	0.0823582	0.442267
EUR	Phe_536	Phe_729	0.979164	0.164069	2.40175e-09
EUR	Phe_536	Phe_729_1	0.735113	0.140359	1.62883e-07
EUR	Phe_536	Phe_732	0.649456	0.2544	0.0106833
EUR	Phe_536	Phe_733	0.0771018	0.223945	0.730629
EUR	Phe_536	Phe_733_4	0.261662	0.262019	0.31797
EUR	Phe_536	Phe_733_8	0.611495	0.260931	0.0191033
EUR	Phe_536	Phe_735	0.332237	0.087706	0.000151821
EUR	Phe_536	Phe_735_1	0.073717	0.10664	0.489398
EUR	Phe_536	Phe_735_2	0.368876	0.0966229	0.000134709
EUR	Phe_536	Phe_735_21	0.205895	0.0919444	0.0251338
EUR	Phe_536	Phe_735_23	0.274623	0.106626	0.0100077
EUR	Phe_536	Phe_735_3	0.233601	0.0862667	0.00677117
EUR	Phe_536	Phe_736	0.724701	0.19714	0.000236851
EUR	Phe_536	Phe_737	0.265476	0.164083	0.105675
EUR	Phe_536	Phe_737_3	0.29919	0.134357	0.0259584
EUR	Phe_536	Phe_738	0.520514	0.18016	0.00386247
EUR	Phe_536	Phe_738_4	0.452137	0.104717	1.57661e-05
EUR	Phe_536	Phe_740	0.626213	0.0784968	1.49257e-15
EUR	Phe_536	Phe_740_1	0.480799	0.0735285	6.19529e-11
EUR	Phe_536	Phe_740_11	0.484616	0.082473	4.20155e-09
EUR	Phe_536	Phe_740_12	0.452841	0.196489	0.0211854
EUR	Phe_536	Phe_740_2	0.542941	0.149225	0.000274326
EUR	Phe_536	Phe_740_9	0.676287	0.085425	2.43835e-15
EUR	Phe_536	Phe_741	0.740423	0.11963	6.04505e-10
EUR	Phe_536	Phe_741_3	0.60509	0.13853	1.25433e-05
EUR	Phe_536	Phe_741_4	0.708553	0.199035	0.000370946
EUR	Phe_536	Phe_742	0.56046	0.169983	0.000976717
EUR	Phe_536	Phe_742_9	0.495047	0.175301	0.00474321
EUR	Phe_536	Phe_743	0.339653	0.0916543	0.000210724
EUR	Phe_536	Phe_743_1	0.248491	0.0866666	0.00414115
EUR	Phe_536	Phe_743_11	0.231016	0.0887525	0.00924312
EUR	Phe_536	Phe_743_2	0.177279	0.208682	0.395592
EUR	Phe_536	Phe_743_9	0.36402	0.165672	0.0280042
EUR	Phe_536	Phe_745	0.835713	0.0844573	4.37175e-23
EUR	Phe_536	Phe_747	0.733291	0.205225	0.000352767
EUR	Phe_536	Phe_747_1	0.557525	0.201222	0.00559363
EUR	Phe_536	Phe_751	0.708793	0.243169	0.0035589
EUR	Phe_536	Phe_751_2	0.755004	0.224536	0.000772399
EUR	Phe_536	Phe_751_21	0.435303	0.223025	0.0509608
EUR	Phe_536	Phe_755	0.349184	0.160158	0.0292385
EUR	Phe_536	Phe_755_1	0.327911	0.161078	0.0417773
EUR	Phe_536	Phe_757	0.16232	0.238526	0.49618
EUR	Phe_536	Phe_760	0.800363	0.0820438	1.75054e-22
EUR	Phe_536	Phe_761	0.788477	0.0804191	1.07571e-22
EUR	Phe_536	Phe_764	0.50544	0.0874589	7.50677e-09
EUR	Phe_536	Phe_765	0.441585	0.112896	9.17468e-05
EUR	Phe_536	Phe_766	0.56885	0.185406	0.00215404
EUR	Phe_536	Phe_770	0.803276	0.123549	7.9438e-11
EUR	Phe_536	Phe_771_1	0.403072	0.131458	0.00216818
EUR	Phe_536	Phe_773	0.627202	0.0810254	9.87822e-15
EUR	Phe_536	Phe_781	0.364286	0.225995	0.106979
EUR	Phe_536	Phe_782_3	0.334691	0.0782523	1.89366e-05
EUR	Phe_536	Phe_783	0.548899	0.141406	0.00010372
EUR	Phe_536	Phe_785	0.814933	0.0813933	1.34608e-23
EUR	Phe_536	Phe_788	0.313365	0.0977458	0.00134633
EUR	Phe_536	Phe_789	0.912439	0.0977565	1.02152e-20
EUR	Phe_536	Phe_790_6	0.548702	0.132474	3.44336e-05
EUR	Phe_536	Phe_791	0.490047	0.253068	0.0528156
EUR	Phe_536	Phe_798	0.77574	0.108574	9.0127e-13
EUR	Phe_536	Phe_798_1	0.759252	0.251353	0.00252222
EUR	Phe_536	Phe_800	0.123674	0.120187	0.303472
EUR	Phe_536	Phe_800_1	0.165106	0.161125	0.305504
EUR	Phe_536	Phe_800_2	0.233548	0.132779	0.0785922
EUR	Phe_536	Phe_800_3	0.282589	0.176211	0.108781
EUR	Phe_536	Phe_800_4	-0.416628	0.233906	0.0748831
EUR	Phe_536	Phe_801	0.421191	0.13696	0.00210296
EUR	Phe_536	Phe_801_1	0.447558	0.259412	0.0844771
EUR	Phe_536	Phe_803	0.0357848	0.107681	0.739647
EUR	Phe_536	Phe_803_1	0.103369	0.198122	0.601849
EUR	Phe_536	Phe_803_2	-0.0667331	0.0862572	0.439136
EUR	Phe_536	Phe_803_3	0.0977617	0.179412	0.585823
EUR	Phe_536	Phe_804	0.280068	0.116648	0.016352
EUR	Phe_536	Phe_805	0.31852	0.186067	0.0869241
EUR	Phe_536	Phe_807	0.3745	0.151159	0.01323
EUR	Phe_536	Phe_809	0.429015	0.231862	0.06427
EUR	Phe_536	Phe_817	0.357588	0.222482	0.107996
EUR	Phe_536	Phe_819	0.686881	0.175074	8.73178e-05
EUR	Phe_536	Phe_830	0.625815	0.145858	1.78199e-05
EUR	Phe_536	Phe_835	0.321012	0.123971	0.009614
EUR	Phe_536	Phe_840	0.565616	0.111765	4.1755e-07
EUR	Phe_536	Phe_851	0.848024	0.167326	4.01834e-07
EUR	Phe_536	Phe_854	0.679976	0.188694	0.000313851
EUR	Phe_536	Phe_858	0.345668	0.111683	0.00196753
EUR	Phe_536	Phe_859	0.823748	0.19358	2.08727e-05
EUR	Phe_536	Phe_870	0.367835	0.163221	0.0242213
EUR	Phe_536	Phe_870_3	0.333005	0.228253	0.144584
EUR	Phe_536	Phe_871	0.51653	0.134853	0.000127983
EUR	Phe_536	Phe_871_3	0.338361	0.182233	0.0633474
EUR	Phe_536	Phe_871_4	0.048569	0.173463	0.779481
EUR	Phe_536	Phe_872	0.292913	0.193071	0.129236
EUR	Phe_536	Phe_874	0.201875	0.233954	0.388202
EUR	Phe_536	Phe_915	0.458372	0.176202	0.00928456
EUR	Phe_536	Phe_916	0.515891	0.130359	7.57461e-05
EUR	Phe_536	Phe_938	0.443089	0.140874	0.00165925
EUR	Phe_536	Phe_938_2	0.492338	0.152229	0.0012199
EUR	Phe_536	Phe_939	0.295675	0.0993754	0.00292671
EUR	Phe_536	Phe_946	0.411145	0.232521	0.0770266
EUR	Phe_536	Phe_947	0.355297	0.136528	0.00925808
EUR	Phe_536	Phe_949	0.500959	0.17862	0.0050378
EUR	Phe_536	Phe_952	0.295321	0.250759	0.238913
EUR	Phe_536	Phe_960	0.490768	0.117315	2.87282e-05
EUR	Phe_536	Phe_960_2	0.430749	0.120848	0.000364722
EUR	Phe_536	Phe_965	0.675315	0.174202	0.000105921
EUR	Phe_536	Phe_969	0.771789	0.193633	6.72438e-05
EUR	Phe_536	Phe_979	0.516561	0.182242	0.00459002
EUR	Phe_536	Phe_990	0.58672	0.169568	0.000539993
EUR	Phe_536	QTL_ALB	-0.0600123	0.0540882	0.267204
EUR	Phe_536	QTL_ALT	0.140848	0.0530227	0.00789887
EUR	Phe_536	QTL_AST	0.0954206	0.0546357	0.0807265
EUR	Phe_536	QTL_BASO	0.198009	0.0883521	0.0250173
EUR	Phe_536	QTL_BMI	0.169961	0.0501257	0.000697159
EUR	Phe_536	QTL_BUN	-0.0148512	0.0577155	0.796934
EUR	Phe_536	QTL_CALCIUM	0.0772807	0.0562177	0.169235
EUR	Phe_536	QTL_CRE	0.0832903	0.0564305	0.139949
EUR	Phe_536	QTL_CRP	0.267091	0.0600844	8.77855e-06
EUR	Phe_536	QTL_DBP	0.0520497	0.0521666	0.318396
EUR	Phe_536	QTL_EGFR	-0.0731336	0.0578136	0.205875
EUR	Phe_536	QTL_EOSINO	0.152113	0.059045	0.00998881
EUR	Phe_536	QTL_GLU	0.142122	0.0596907	0.017267
EUR	Phe_536	QTL_HB	-0.0645222	0.0669595	0.335246
EUR	Phe_536	QTL_HBA1C	0.151935	0.0590343	0.0100628
EUR	Phe_536	QTL_HDLC	-0.192545	0.0505716	0.000140445
EUR	Phe_536	QTL_HEIGHT	-0.0611779	0.0483662	0.205911
EUR	Phe_536	QTL_HT	-0.0222449	0.0668011	0.739132
EUR	Phe_536	QTL_LDLC	0.019142	0.0549996	0.727811
EUR	Phe_536	QTL_LYMPH	0.206139	0.0525385	8.72401e-05
EUR	Phe_536	QTL_MCH	-0.0510033	0.0547748	0.351778
EUR	Phe_536	QTL_MCHC	-0.162245	0.0595006	0.00639571
EUR	Phe_536	QTL_MCV	-0.0024057	0.0533341	0.964023
EUR	Phe_536	QTL_MONO	0.0480742	0.0561916	0.392252
EUR	Phe_536	QTL_MPV	-0.0543015	0.047904	0.256984
EUR	Phe_536	QTL_NEUTRO	0.244677	0.0598513	4.34974e-05
EUR	Phe_536	QTL_PLT	0.0913524	0.0521798	0.0799934
EUR	Phe_536	QTL_RBC	-0.0295533	0.0562532	0.599332
EUR	Phe_536	QTL_RDW	0.145498	0.0567401	0.0103389
EUR	Phe_536	QTL_SBP	0.0326128	0.0504325	0.517851
EUR	Phe_536	QTL_TC	-0.0641626	0.0512111	0.21024
EUR	Phe_536	QTL_TG	0.254614	0.0543958	2.85811e-06
EUR	Phe_536	QTL_WBC	0.26769	0.0557331	1.56254e-06
EUR	Phe_536	QTL_WEIGHT	0.112843	0.0494594	0.0225177
EUR	Phe_537	Phe_540	0.362152	0.144064	0.0119429
EUR	Phe_537	Phe_540_1	0.462588	0.136647	0.00071108
EUR	Phe_537	Phe_540_11	0.46781	0.0954618	9.55975e-07
EUR	Phe_537	Phe_550	0.42557	0.054745	7.6241e-15
EUR	Phe_537	Phe_550_1	-0.0624731	0.0484312	0.197073
EUR	Phe_537	Phe_550_2	0.540983	0.0545325	3.39502e-23
EUR	Phe_537	Phe_550_3	-0.0217938	0.166986	0.896161
EUR	Phe_537	Phe_550_4	0.254905	0.055349	4.11642e-06
EUR	Phe_537	Phe_550_5	0.356308	0.0991064	0.000324134
EUR	Phe_537	Phe_555	0.267905	0.0804323	0.000865919
EUR	Phe_537	Phe_555_1	0.249403	0.0871321	0.00420505
EUR	Phe_537	Phe_555_2	0.213229	0.0935253	0.0226132
EUR	Phe_537	Phe_555_21	0.203235	0.158922	0.200956
EUR	Phe_537	Phe_556_1	0.477998	0.184988	0.00976798
EUR	Phe_537	Phe_558	0.674527	0.0836935	7.6612e-16
EUR	Phe_537	Phe_559	0.532831	0.149681	0.00037118
EUR	Phe_537	Phe_560	0.532931	0.135291	8.17717e-05
EUR	Phe_537	Phe_560_4	0.438334	0.136741	0.00134793
EUR	Phe_537	Phe_561	0.567535	0.0734502	1.10284e-14
EUR	Phe_537	Phe_561_1	0.553485	0.0874898	2.51134e-10
EUR	Phe_537	Phe_561_2	0.455364	0.18403	0.0133462
EUR	Phe_537	Phe_562	0.472412	0.0549844	8.56562e-18
EUR	Phe_537	Phe_562_1	0.453403	0.0519071	2.43893e-18
EUR	Phe_537	Phe_563	0.485627	0.0590996	2.08482e-16
EUR	Phe_537	Phe_564	0.6238	0.0759699	2.19093e-16
EUR	Phe_537	Phe_564_1	0.396336	0.0900199	1.06881e-05
EUR	Phe_537	Phe_564_9	0.732652	0.118853	7.07771e-10
EUR	Phe_537	Phe_565	0.517743	0.0877308	3.60213e-09
EUR	Phe_537	Phe_565_1	0.380601	0.116163	0.00105121
EUR	Phe_537	Phe_567	0.416608	0.179704	0.0204332
EUR	Phe_537	Phe_568	0.561218	0.158083	0.000385007
EUR	Phe_537	Phe_568_1	0.483333	0.147426	0.00104371
EUR	Phe_537	Phe_569	0.519685	0.0987676	1.42735e-07
EUR	Phe_537	Phe_571	0.627549	0.0912994	6.26322e-12
EUR	Phe_537	Phe_571_5	0.608616	0.0945258	1.20565e-10
EUR	Phe_537	Phe_571_51	0.586449	0.118846	8.03366e-07
EUR	Phe_537	Phe_571_8	0.777623	0.145166	8.47157e-08
EUR	Phe_537	Phe_571_81	0.724658	0.179633	5.48109e-05
EUR	Phe_537	Phe_572	0.411466	0.157604	0.00903391
EUR	Phe_537	Phe_573	0.758754	0.167378	5.8105e-06
EUR	Phe_537	Phe_573_3	0.697633	0.193507	0.000311906
EUR	Phe_537	Phe_573_5	0.33857	0.180319	0.0604332
EUR	Phe_537	Phe_573_7	0.412732	0.0855492	1.4036e-06
EUR	Phe_537	Phe_574	0.46719	0.0717399	7.40206e-11
EUR	Phe_537	Phe_574_1	0.474066	0.0750633	2.69187e-10
EUR	Phe_537	Phe_574_12	0.271662	0.10085	0.00706573
EUR	Phe_537	Phe_574_2	0.33288	0.139778	0.017243
EUR	Phe_537	Phe_574_3	0.47508	0.113934	3.04883e-05
EUR	Phe_537	Phe_575	0.568355	0.149907	0.000149808
EUR	Phe_537	Phe_575_1	0.499259	0.189534	0.008435
EUR	Phe_537	Phe_575_7	0.655502	0.193862	0.0007215
EUR	Phe_537	Phe_575_8	0.319742	0.181553	0.0782136
EUR	Phe_537	Phe_577	0.527846	0.115395	4.77942e-06
EUR	Phe_537	Phe_577_1	0.627457	0.127947	9.38938e-07
EUR	Phe_537	Phe_577_2	0.333561	0.105847	0.00162519
EUR	Phe_537	Phe_577_3	0.145844	0.146971	0.321035
EUR	Phe_537	Phe_578	0.75875	0.0785921	4.71492e-22
EUR	Phe_537	Phe_578_1	0.606737	0.188438	0.00128266
EUR	Phe_537	Phe_578_2	0.851991	0.121358	2.21091e-12
EUR	Phe_537	Phe_578_8	0.641649	0.0985341	7.4183e-11
EUR	Phe_537	Phe_578_9	0.791786	0.123858	1.62973e-10
EUR	Phe_537	Phe_579_2	0.40436	0.185423	0.0292024
EUR	Phe_537	Phe_579_8	0.485206	0.161827	0.00271484
EUR	Phe_537	Phe_580	0.375861	0.153312	0.0142217
EUR	Phe_537	Phe_580_3	0.266105	0.161821	0.100086
EUR	Phe_537	Phe_580_31	0.301864	0.135905	0.0263413
EUR	Phe_537	Phe_585	0.47124	0.0603432	5.74979e-15
EUR	Phe_537	Phe_585_1	0.608085	0.0736865	1.55348e-16
EUR	Phe_537	Phe_585_2	0.437284	0.146038	0.00275068
EUR	Phe_537	Phe_585_3	0.34507	0.06429	7.98831e-08
EUR	Phe_537	Phe_585_31	0.422018	0.14917	0.0046677
EUR	Phe_537	Phe_586	0.53052	0.111996	2.16971e-06
EUR	Phe_537	Phe_586_2	0.274903	0.0911622	0.0025652
EUR	Phe_537	Phe_587	-0.167204	0.180432	0.354088
EUR	Phe_537	Phe_588	0.422449	0.134006	0.001619
EUR	Phe_537	Phe_589	-0.0192796	0.166284	0.907697
EUR	Phe_537	Phe_590	0.41188	0.145737	0.00471048
EUR	Phe_537	Phe_591	0.419451	0.0784576	8.98141e-08
EUR	Phe_537	Phe_592	0.204065	0.13898	0.142022
EUR	Phe_537	Phe_592_1	0.213102	0.12982	0.100689
EUR	Phe_537	Phe_593	0.488078	0.0826852	3.57289e-09
EUR	Phe_537	Phe_594	0.170296	0.0572292	0.00292334
EUR	Phe_537	Phe_594_1	0.17107	0.0558269	0.00218178
EUR	Phe_537	Phe_594_2	0.126151	0.102253	0.21731
EUR	Phe_537	Phe_594_3	0.129755	0.088766	0.143805
EUR	Phe_537	Phe_594_8	0.0678386	0.125675	0.58934
EUR	Phe_537	Phe_595	0.151847	0.14067	0.280386
EUR	Phe_537	Phe_596	0.423154	0.088393	1.69131e-06
EUR	Phe_537	Phe_596_1	0.288006	0.149417	0.0539135
EUR	Phe_537	Phe_596_5	0.261383	0.100934	0.00960756
EUR	Phe_537	Phe_597	0.421432	0.138707	0.00237919
EUR	Phe_537	Phe_597_1	0.366268	0.135681	0.00694491
EUR	Phe_537	Phe_599	0.382014	0.072708	1.48768e-07
EUR	Phe_537	Phe_599_1	0.433368	0.149118	0.00365836
EUR	Phe_537	Phe_599_2	0.315984	0.0748145	2.40464e-05
EUR	Phe_537	Phe_599_3	0.428991	0.141925	0.00250561
EUR	Phe_537	Phe_599_4	0.329836	0.0871185	0.000153054
EUR	Phe_537	Phe_599_5	0.233979	0.0823079	0.00447291
EUR	Phe_537	Phe_599_9	0.12767	0.108697	0.240172
EUR	Phe_537	Phe_600	0.211046	0.0585345	0.000311556
EUR	Phe_537	Phe_601	0.428592	0.106295	5.5282e-05
EUR	Phe_537	Phe_601_1	0.293679	0.112902	0.00928994
EUR	Phe_537	Phe_601_11	0.0715222	0.180359	0.691696
EUR	Phe_537	Phe_601_12	0.175085	0.163834	0.285217
EUR	Phe_537	Phe_601_3	0.536295	0.196306	0.0062964
EUR	Phe_537	Phe_602	0.128771	0.152627	0.398838
EUR	Phe_537	Phe_603	0.195855	0.115009	0.0885784
EUR	Phe_537	Phe_603_1	0.0490448	0.0894151	0.583344
EUR	Phe_537	Phe_603_2	-0.0500654	0.110752	0.651233
EUR	Phe_537	Phe_604	0.563704	0.13948	5.31163e-05
EUR	Phe_537	Phe_604_1	0.510799	0.145307	0.000439248
EUR	Phe_537	Phe_605	0.24271	0.0699506	0.000520965
EUR	Phe_537	Phe_608	0.301926	0.111118	0.00658442
EUR	Phe_537	Phe_610	0.179191	0.166526	0.281905
EUR	Phe_537	Phe_610_4	0.121018	0.1397	0.386341
EUR	Phe_537	Phe_611	0.1075	0.118997	0.366321
EUR	Phe_537	Phe_611_3	0.181687	0.117346	0.12155
EUR	Phe_537	Phe_612	0.269482	0.177527	0.129021
EUR	Phe_537	Phe_612_2	0.293568	0.088913	0.000960835
EUR	Phe_537	Phe_613	0.574974	0.192184	0.00277352
EUR	Phe_537	Phe_614	0.334116	0.195214	0.0869824
EUR	Phe_537	Phe_614_4	0.366882	0.16756	0.0285564
EUR	Phe_537	Phe_614_52	0.31454	0.151242	0.0375522
EUR	Phe_537	Phe_615	0.155914	0.0709057	0.0278854
EUR	Phe_537	Phe_618	0.209731	0.0838072	0.0123304
EUR	Phe_537	Phe_618_1	0.182227	0.0839094	0.0298774
EUR	Phe_537	Phe_619	0.335076	0.179226	0.0615433
EUR	Phe_537	Phe_622	0.0142077	0.186729	0.93935
EUR	Phe_537	Phe_624_9	0.519941	0.0882062	3.7557e-09
EUR	Phe_537	Phe_625_1	0.140816	0.185451	0.447664
EUR	Phe_537	Phe_626	0.287849	0.120911	0.0172816
EUR	Phe_537	Phe_626_1	0.339941	0.113707	0.00279337
EUR	Phe_537	Phe_626_12	0.273432	0.0728321	0.000173842
EUR	Phe_537	Phe_626_14	0.352311	0.197299	0.0741528
EUR	Phe_537	Phe_627	0.337209	0.12674	0.00779923
EUR	Phe_537	Phe_627_1	0.335596	0.115839	0.00376637
EUR	Phe_537	Phe_628	0.235527	0.0868547	0.00669313
EUR	Phe_537	Phe_634_3	0.0844557	0.129156	0.513172
EUR	Phe_537	Phe_635_3	-0.00025211	0.150395	0.998662
EUR	Phe_537	Phe_636	0.246504	0.107241	0.0215274
EUR	Phe_537	Phe_636_2	0.12165	0.129745	0.348446
EUR	Phe_537	Phe_636_3	0.377086	0.130209	0.00377947
EUR	Phe_537	Phe_642	0.0569855	0.112297	0.611838
EUR	Phe_537	Phe_642_1	0.168581	0.108942	0.121756
EUR	Phe_537	Phe_645	-0.221066	0.169526	0.192225
EUR	Phe_537	Phe_647_1	0.0691624	0.19854	0.727574
EUR	Phe_537	Phe_650	-0.0092762	0.0895822	0.917527
EUR	Phe_537	Phe_681	0.490958	0.0622383	3.0619e-15
EUR	Phe_537	Phe_681_1	0.283374	0.109162	0.00943438
EUR	Phe_537	Phe_681_2	0.549689	0.17074	0.00128435
EUR	Phe_537	Phe_681_3	0.430123	0.115063	0.000185382
EUR	Phe_537	Phe_681_7	0.406467	0.121115	0.000790633
EUR	Phe_537	Phe_686	0.588181	0.141426	3.19718e-05
EUR	Phe_537	Phe_686_1	0.450088	0.0988051	5.23077e-06
EUR	Phe_537	Phe_686_3	0.265466	0.0894923	0.00301352
EUR	Phe_537	Phe_687_1	0.320445	0.0796805	5.77985e-05
EUR	Phe_537	Phe_687_4	0.599685	0.0917519	6.32097e-11
EUR	Phe_537	Phe_689	0.238454	0.0914291	0.00910538
EUR	Phe_537	Phe_690	0.270882	0.0808579	0.000807808
EUR	Phe_537	Phe_690_1	0.199886	0.0755751	0.00817227
EUR	Phe_537	Phe_694	0.278614	0.14099	0.0481412
EUR	Phe_537	Phe_694_1	-0.111595	0.1589	0.482494
EUR	Phe_537	Phe_694_2	0.213458	0.120571	0.0766624
EUR	Phe_537	Phe_695	0.294743	0.0900175	0.00105929
EUR	Phe_537	Phe_695_3	0.13967	0.0871167	0.108878
EUR	Phe_537	Phe_695_4	0.419537	0.187306	0.0251008
EUR	Phe_537	Phe_695_41	0.374236	0.131725	0.00449655
EUR	Phe_537	Phe_695_42	0.307943	0.179177	0.0856765
EUR	Phe_537	Phe_695_7	0.433337	0.144009	0.00262024
EUR	Phe_537	Phe_696	0.213827	0.0750632	0.0043908
EUR	Phe_537	Phe_696_4	0.209761	0.0743932	0.00480789
EUR	Phe_537	Phe_696_41	0.221838	0.0602697	0.000232545
EUR	Phe_537	Phe_696_42	0.186043	0.0841758	0.0270932
EUR	Phe_537	Phe_697	0.268745	0.087237	0.00206566
EUR	Phe_537	Phe_698	0.44131	0.11052	6.5236e-05
EUR	Phe_537	Phe_700	0.19634	0.0729283	0.00709747
EUR	Phe_537	Phe_701	0.239222	0.0817361	0.00342508
EUR	Phe_537	Phe_701_2	0.092995	0.154807	0.548028
EUR	Phe_537	Phe_701_4	-0.0294571	0.147203	0.841393
EUR	Phe_537	Phe_702	0.0913621	0.0593451	0.123681
EUR	Phe_537	Phe_702_1	0.0605929	0.0586521	0.301562
EUR	Phe_537	Phe_702_2	0.0862064	0.061912	0.163801
EUR	Phe_537	Phe_703	0.345657	0.0784289	1.04684e-05
EUR	Phe_537	Phe_703_1	0.319616	0.0701004	5.12992e-06
EUR	Phe_537	Phe_704	0.319611	0.112022	0.00432919
EUR	Phe_537	Phe_705_3	0.379463	0.120899	0.00169711
EUR	Phe_537	Phe_706	0.254028	0.0723246	0.000444199
EUR	Phe_537	Phe_706_1	0.109939	0.0836106	0.188546
EUR	Phe_537	Phe_706_2	0.209128	0.0683242	0.00220733
EUR	Phe_537	Phe_706_8	0.405494	0.110783	0.000251957
EUR	Phe_537	Phe_707	0.354117	0.0804832	1.08306e-05
EUR	Phe_537	Phe_707_1	0.210173	0.128353	0.101536
EUR	Phe_537	Phe_709	0.357698	0.145434	0.0139121
EUR	Phe_537	Phe_709_2	0.432622	0.11937	0.000289862
EUR	Phe_537	Phe_709_3	0.145785	0.181596	0.422094
EUR	Phe_537	Phe_710	0.345009	0.102436	0.000757038
EUR	Phe_537	Phe_710_1	0.314179	0.101518	0.00196942
EUR	Phe_537	Phe_710_12	0.231642	0.108877	0.0333745
EUR	Phe_537	Phe_710_19	0.418521	0.112833	0.000207905
EUR	Phe_537	Phe_711	0.316831	0.150492	0.0352655
EUR	Phe_537	Phe_711_1	0.336196	0.139748	0.0161404
EUR	Phe_537	Phe_713	0.258821	0.197131	0.189204
EUR	Phe_537	Phe_714	0.36729	0.10106	0.000278649
EUR	Phe_537	Phe_714_1	0.270167	0.078998	0.00062639
EUR	Phe_537	Phe_715	0.397737	0.119731	0.000894001
EUR	Phe_537	Phe_715_1	0.397084	0.116648	0.000663747
EUR	Phe_537	Phe_715_2	-0.152947	0.144873	0.291088
EUR	Phe_537	Phe_716	0.455633	0.0599426	2.93513e-14
EUR	Phe_537	Phe_716_2	0.344875	0.0742568	3.4114e-06
EUR	Phe_537	Phe_716_9	0.47236	0.0615433	1.65114e-14
EUR	Phe_537	Phe_717	0.414142	0.128683	0.00128943
EUR	Phe_537	Phe_720	0.223606	0.0619624	0.000307693
EUR	Phe_537	Phe_721	0.43003	0.0656405	5.70437e-11
EUR	Phe_537	Phe_721_1	0.441074	0.0669076	4.33089e-11
EUR	Phe_537	Phe_721_2	0.24018	0.0990862	0.0153529
EUR	Phe_537	Phe_722	0.423378	0.0648043	6.43896e-11
EUR	Phe_537	Phe_722_1	0.299466	0.0958354	0.00177928
EUR	Phe_537	Phe_722_6	0.441592	0.071969	8.46985e-10
EUR	Phe_537	Phe_722_7	0.264752	0.127233	0.0374474
EUR	Phe_537	Phe_722_9	0.382061	0.111693	0.000624767
EUR	Phe_537	Phe_724	0.365857	0.10806	0.000710037
EUR	Phe_537	Phe_726	0.470122	0.0613951	1.89859e-14
EUR	Phe_537	Phe_726_1	0.446382	0.0777122	9.24446e-09
EUR	Phe_537	Phe_726_2	0.501461	0.119315	2.6358e-05
EUR	Phe_537	Phe_726_3	0.117121	0.107798	0.277267
EUR	Phe_537	Phe_726_4	0.249965	0.113041	0.0270162
EUR	Phe_537	Phe_727	0.355467	0.0703469	4.34787e-07
EUR	Phe_537	Phe_727_1	0.393673	0.0766222	2.77906e-07
EUR	Phe_537	Phe_727_2	0.416387	0.184643	0.0241279
EUR	Phe_537	Phe_727_4	0.0638293	0.109809	0.561057
EUR	Phe_537	Phe_727_6	0.187123	0.0760893	0.0139226
EUR	Phe_537	Phe_728	0.272002	0.0951573	0.00425716
EUR	Phe_537	Phe_728_7	0.238835	0.0840913	0.0045088
EUR	Phe_537	Phe_728_71	0.153969	0.0695875	0.0269259
EUR	Phe_537	Phe_729	0.589454	0.130647	6.42754e-06
EUR	Phe_537	Phe_729_1	0.51856	0.0898382	7.82652e-09
EUR	Phe_537	Phe_732	0.32067	0.1954	0.100777
EUR	Phe_537	Phe_733	0.564606	0.136358	3.46373e-05
EUR	Phe_537	Phe_733_4	0.537965	0.220859	0.0148596
EUR	Phe_537	Phe_733_8	0.291264	0.167106	0.0813362
EUR	Phe_537	Phe_735	0.239403	0.0645082	0.00020628
EUR	Phe_537	Phe_735_1	0.0681892	0.0747432	0.361604
EUR	Phe_537	Phe_735_2	0.253214	0.0724882	0.000477306
EUR	Phe_537	Phe_735_21	0.140608	0.0607508	0.0206401
EUR	Phe_537	Phe_735_23	0.138716	0.0801137	0.0833654
EUR	Phe_537	Phe_735_3	0.0826165	0.055202	0.134492
EUR	Phe_537	Phe_736	0.449426	0.131542	0.00063406
EUR	Phe_537	Phe_737	0.0672635	0.135105	0.618582
EUR	Phe_537	Phe_737_3	0.0610822	0.102274	0.550346
EUR	Phe_537	Phe_738	0.437075	0.124057	0.000426415
EUR	Phe_537	Phe_738_4	0.241343	0.082947	0.00361885
EUR	Phe_537	Phe_740	0.390408	0.054685	9.38676e-13
EUR	Phe_537	Phe_740_1	0.29386	0.0551204	9.7551e-08
EUR	Phe_537	Phe_740_11	0.314518	0.0596767	1.36155e-07
EUR	Phe_537	Phe_740_12	0.167007	0.128884	0.195046
EUR	Phe_537	Phe_740_2	0.239954	0.121597	0.0484547
EUR	Phe_537	Phe_740_9	0.43193	0.056846	3.00168e-14
EUR	Phe_537	Phe_741	0.490405	0.0859762	1.17054e-08
EUR	Phe_537	Phe_741_3	0.480112	0.102768	2.98554e-06
EUR	Phe_537	Phe_741_4	0.277096	0.131426	0.034998
EUR	Phe_537	Phe_742	0.19782	0.153487	0.197454
EUR	Phe_537	Phe_742_9	0.190929	0.160632	0.234594
EUR	Phe_537	Phe_743	0.270837	0.0717371	0.000159744
EUR	Phe_537	Phe_743_1	0.189386	0.0694761	0.00641222
EUR	Phe_537	Phe_743_11	0.193558	0.0704797	0.00602723
EUR	Phe_537	Phe_743_2	0.348767	0.154463	0.0239504
EUR	Phe_537	Phe_743_9	0.326893	0.13498	0.0154444
EUR	Phe_537	Phe_745	0.539647	0.0575228	6.50722e-21
EUR	Phe_537	Phe_747	0.557345	0.146337	0.000139736
EUR	Phe_537	Phe_747_1	0.463994	0.154712	0.00270785
EUR	Phe_537	Phe_751	0.476924	0.174214	0.00618942
EUR	Phe_537	Phe_751_2	0.389824	0.168681	0.020832
EUR	Phe_537	Phe_751_21	0.303586	0.14956	0.0423706
EUR	Phe_537	Phe_755	0.426698	0.135814	0.0016792
EUR	Phe_537	Phe_755_1	0.39278	0.131346	0.00278594
EUR	Phe_537	Phe_757	0.316715	0.171444	0.0646983
EUR	Phe_537	Phe_760	0.497457	0.0568669	2.17676e-18
EUR	Phe_537	Phe_761	0.538546	0.0623396	5.67545e-18
EUR	Phe_537	Phe_764	0.459417	0.0717314	1.50673e-10
EUR	Phe_537	Phe_765	0.44148	0.0811299	5.27897e-08
EUR	Phe_537	Phe_766	0.543651	0.128147	2.21141e-05
EUR	Phe_537	Phe_770	0.569853	0.0926439	7.69925e-10
EUR	Phe_537	Phe_771_1	0.431602	0.10894	7.4376e-05
EUR	Phe_537	Phe_773	0.543722	0.068271	1.66325e-15
EUR	Phe_537	Phe_781	0.801123	0.156628	3.14064e-07
EUR	Phe_537	Phe_782_3	0.356586	0.0529953	1.71253e-11
EUR	Phe_537	Phe_783	0.527217	0.109064	1.33823e-06
EUR	Phe_537	Phe_785	0.670105	0.0604066	1.35283e-28
EUR	Phe_537	Phe_788	0.383432	0.0689283	2.65525e-08
EUR	Phe_537	Phe_789	0.658794	0.0823266	1.2222e-15
EUR	Phe_537	Phe_790_6	0.613089	0.108118	1.42328e-08
EUR	Phe_537	Phe_791	0.693968	0.192248	0.000306492
EUR	Phe_537	Phe_798	0.549572	0.0785406	2.60939e-12
EUR	Phe_537	Phe_798_1	0.298764	0.183248	0.103021
EUR	Phe_537	Phe_800	0.188655	0.0931333	0.0428012
EUR	Phe_537	Phe_800_1	0.0604763	0.121237	0.617902
EUR	Phe_537	Phe_800_2	0.199248	0.0977915	0.0416018
EUR	Phe_537	Phe_800_3	-0.0517283	0.135926	0.703528
EUR	Phe_537	Phe_800_4	0.107408	0.15333	0.483614
EUR	Phe_537	Phe_801	0.331026	0.0980674	0.000736834
EUR	Phe_537	Phe_801_1	0.369287	0.18491	0.0458129
EUR	Phe_537	Phe_803	0.0323603	0.080481	0.68762
EUR	Phe_537	Phe_803_1	0.0794777	0.144619	0.582616
EUR	Phe_537	Phe_803_2	0.0109361	0.071641	0.878673
EUR	Phe_537	Phe_803_3	0.0410696	0.126846	0.746108
EUR	Phe_537	Phe_804	0.20533	0.0863892	0.0174634
EUR	Phe_537	Phe_805	0.497968	0.143578	0.000523805
EUR	Phe_537	Phe_807	0.233408	0.107327	0.0296499
EUR	Phe_537	Phe_809	0.187147	0.154476	0.225703
EUR	Phe_537	Phe_817	0.339211	0.172025	0.0486245
EUR	Phe_537	Phe_819	0.309781	0.133934	0.0207264
EUR	Phe_537	Phe_830	0.38123	0.107313	0.000381587
EUR	Phe_537	Phe_835	0.37742	0.0711826	1.14454e-07
EUR	Phe_537	Phe_840	0.309192	0.0765681	5.38799e-05
EUR	Phe_537	Phe_851	0.79365	0.132468	2.08203e-09
EUR	Phe_537	Phe_854	0.570006	0.149475	0.000137071
EUR	Phe_537	Phe_858	0.398686	0.0870198	4.61531e-06
EUR	Phe_537	Phe_859	0.356316	0.146488	0.0149999
EUR	Phe_537	Phe_870	0.439825	0.128999	0.000650786
EUR	Phe_537	Phe_870_3	0.0630278	0.166957	0.705796
EUR	Phe_537	Phe_871	0.461455	0.0935938	8.20592e-07
EUR	Phe_537	Phe_871_3	0.535955	0.136528	8.65077e-05
EUR	Phe_537	Phe_871_4	0.165849	0.132013	0.209004
EUR	Phe_537	Phe_872	0.458985	0.142246	0.00125227
EUR	Phe_537	Phe_874	0.423757	0.176932	0.0166192
EUR	Phe_537	Phe_915	0.452942	0.127195	0.000369436
EUR	Phe_537	Phe_916	0.575579	0.0945761	1.15856e-09
EUR	Phe_537	Phe_938	0.0366292	0.0983429	0.709547
EUR	Phe_537	Phe_938_2	-0.00260738	0.0995466	0.979104
EUR	Phe_537	Phe_939	0.295474	0.0693505	2.03884e-05
EUR	Phe_537	Phe_946	0.305482	0.169738	0.0719036
EUR	Phe_537	Phe_947	0.285735	0.0976184	0.00342185
EUR	Phe_537	Phe_949	0.2982	0.129885	0.0216832
EUR	Phe_537	Phe_952	-0.0598956	0.192219	0.755344
EUR	Phe_537	Phe_960	0.451105	0.0928064	1.16966e-06
EUR	Phe_537	Phe_960_2	0.436033	0.103365	2.46047e-05
EUR	Phe_537	Phe_965	0.648336	0.117638	3.56254e-08
EUR	Phe_537	Phe_969	0.531802	0.158405	0.000787313
EUR	Phe_537	Phe_979	0.778911	0.13409	6.28885e-09
EUR	Phe_537	Phe_990	0.30974	0.139082	0.0259453
EUR	Phe_537	QTL_ALB	-0.121439	0.0463581	0.00880371
EUR	Phe_537	QTL_ALT	0.253542	0.0546487	3.49271e-06
EUR	Phe_537	QTL_AST	0.155957	0.0537816	0.00373383
EUR	Phe_537	QTL_BASO	0.120375	0.0760649	0.113527
EUR	Phe_537	QTL_BMI	0.210203	0.0372198	1.62698e-08
EUR	Phe_537	QTL_BUN	0.0329678	0.0471671	0.484579
EUR	Phe_537	QTL_CALCIUM	0.0714073	0.0473266	0.131345
EUR	Phe_537	QTL_CRE	0.049506	0.0448157	0.269308
EUR	Phe_537	QTL_CRP	0.329343	0.0485841	1.21164e-11
EUR	Phe_537	QTL_DBP	0.148719	0.0465228	0.0013901
EUR	Phe_537	QTL_EGFR	-0.0440651	0.0451949	0.329559
EUR	Phe_537	QTL_EOSINO	0.141695	0.0580502	0.0146506
EUR	Phe_537	QTL_GLU	0.253321	0.0482537	1.52291e-07
EUR	Phe_537	QTL_HB	0.0398183	0.0598601	0.505929
EUR	Phe_537	QTL_HBA1C	0.245751	0.0508273	1.33124e-06
EUR	Phe_537	QTL_HDLC	-0.267922	0.0463521	7.46379e-09
EUR	Phe_537	QTL_HEIGHT	-0.0759246	0.0392732	0.0532066
EUR	Phe_537	QTL_HT	0.0233304	0.0568776	0.68167
EUR	Phe_537	QTL_LDLC	0.071586	0.05254	0.173038
EUR	Phe_537	QTL_LYMPH	0.202066	0.0536634	0.000166259
EUR	Phe_537	QTL_MCH	0.0317724	0.0465036	0.494465
EUR	Phe_537	QTL_MCHC	-0.0234451	0.0507801	0.644297
EUR	Phe_537	QTL_MCV	0.0323974	0.0411464	0.431065
EUR	Phe_537	QTL_MONO	0.0969985	0.0505527	0.0550146
EUR	Phe_537	QTL_MPV	0.0172029	0.0408893	0.67396
EUR	Phe_537	QTL_NEUTRO	0.192514	0.0445095	1.52374e-05
EUR	Phe_537	QTL_PLT	0.0232341	0.0439302	0.596885
EUR	Phe_537	QTL_RBC	0.00126285	0.0481227	0.979064
EUR	Phe_537	QTL_RDW	0.114423	0.0448554	0.0107439
EUR	Phe_537	QTL_SBP	0.18137	0.0425627	2.03287e-05
EUR	Phe_537	QTL_TC	-0.0541426	0.0514224	0.292387
EUR	Phe_537	QTL_TG	0.303758	0.0491566	6.43504e-10
EUR	Phe_537	QTL_WBC	0.225292	0.0504323	7.92464e-06
EUR	Phe_537	QTL_WEIGHT	0.140186	0.0357252	8.70831e-05
EUR	Phe_540_1	Phe_540_11	0.9285	0.139619	2.92613e-11
EUR	Phe_540_1	Phe_550	0.128316	0.0788377	0.10361
EUR	Phe_540_1	Phe_550_1	-0.00561686	0.0759916	0.941079
EUR	Phe_540_1	Phe_550_2	0.0831184	0.0774676	0.283296
EUR	Phe_540_1	Phe_550_3	-0.150234	0.194492	0.439852
EUR	Phe_540_1	Phe_550_4	0.0995976	0.0753301	0.186119
EUR	Phe_540_1	Phe_550_5	0.0844177	0.116884	0.470151
EUR	Phe_540_1	Phe_555	-0.158138	0.104254	0.129305
EUR	Phe_540_1	Phe_555_1	-0.383561	0.115262	0.000875602
EUR	Phe_540_1	Phe_555_2	-0.0123758	0.117545	0.916149
EUR	Phe_540_1	Phe_555_21	0.002177	0.1792	0.990307
EUR	Phe_540_1	Phe_556_1	-0.105521	0.229499	0.64567
EUR	Phe_540_1	Phe_558	0.215292	0.101356	0.0336598
EUR	Phe_540_1	Phe_559	-0.282289	0.179526	0.115856
EUR	Phe_540_1	Phe_560	0.153499	0.164312	0.350204
EUR	Phe_540_1	Phe_560_4	-0.241407	0.167143	0.14865
EUR	Phe_540_1	Phe_561	0.339774	0.0990064	0.000599502
EUR	Phe_540_1	Phe_561_1	0.296023	0.12101	0.0144344
EUR	Phe_540_1	Phe_561_2	0.133181	0.227054	0.5575
EUR	Phe_540_1	Phe_562	0.196977	0.0654588	0.00261951
EUR	Phe_540_1	Phe_562_1	0.143969	0.0589234	0.0145529
EUR	Phe_540_1	Phe_563	0.310684	0.0854774	0.000278311
EUR	Phe_540_1	Phe_564	0.309423	0.094679	0.00108259
EUR	Phe_540_1	Phe_564_1	0.231255	0.103925	0.0260663
EUR	Phe_540_1	Phe_564_9	0.368449	0.134179	0.00603369
EUR	Phe_540_1	Phe_565	0.402807	0.113148	0.000370856
EUR	Phe_540_1	Phe_565_1	0.0896179	0.161404	0.578731
EUR	Phe_540_1	Phe_567	0.21329	0.233217	0.360424
EUR	Phe_540_1	Phe_568	0.521141	0.192338	0.00673834
EUR	Phe_540_1	Phe_568_1	0.417594	0.197152	0.0341643
EUR	Phe_540_1	Phe_569	0.205103	0.133908	0.125603
EUR	Phe_540_1	Phe_571	0.280671	0.0993303	0.00471871
EUR	Phe_540_1	Phe_571_5	0.310061	0.103279	0.00268054
EUR	Phe_540_1	Phe_571_51	0.373481	0.128359	0.00361809
EUR	Phe_540_1	Phe_571_8	0.1223	0.175865	0.486794
EUR	Phe_540_1	Phe_571_81	0.250099	0.217906	0.251076
EUR	Phe_540_1	Phe_572	0.444717	0.173404	0.0103284
EUR	Phe_540_1	Phe_573	0.422482	0.179483	0.0185782
EUR	Phe_540_1	Phe_573_3	0.912662	0.192239	2.0591e-06
EUR	Phe_540_1	Phe_573_5	-0.154843	0.204941	0.449919
EUR	Phe_540_1	Phe_573_7	0.273987	0.110151	0.0128692
EUR	Phe_540_1	Phe_574	0.281326	0.088712	0.00151794
EUR	Phe_540_1	Phe_574_1	0.28188	0.0941797	0.00276246
EUR	Phe_540_1	Phe_574_12	0.359804	0.134809	0.00760806
EUR	Phe_540_1	Phe_574_2	0.301305	0.160496	0.0604714
EUR	Phe_540_1	Phe_574_3	0.140406	0.139332	0.313595
EUR	Phe_540_1	Phe_575	0.324116	0.21064	0.123873
EUR	Phe_540_1	Phe_575_1	0.208165	0.262337	0.427484
EUR	Phe_540_1	Phe_575_7	0.64666	0.239829	0.00701057
EUR	Phe_540_1	Phe_575_8	0.074502	0.222743	0.738022
EUR	Phe_540_1	Phe_577	0.341078	0.131576	0.00953503
EUR	Phe_540_1	Phe_577_1	0.385999	0.155923	0.0133022
EUR	Phe_540_1	Phe_577_2	0.143916	0.151001	0.340549
EUR	Phe_540_1	Phe_577_3	0.347356	0.165683	0.0360369
EUR	Phe_540_1	Phe_578	0.192165	0.110081	0.0808688
EUR	Phe_540_1	Phe_578_1	-0.0515278	0.205066	0.801603
EUR	Phe_540_1	Phe_578_2	0.382901	0.15438	0.0131292
EUR	Phe_540_1	Phe_578_8	0.153443	0.130259	0.238803
EUR	Phe_540_1	Phe_578_9	0.112947	0.168534	0.502748
EUR	Phe_540_1	Phe_579_2	0.178131	0.222228	0.422802
EUR	Phe_540_1	Phe_579_8	0.391648	0.204232	0.0551544
EUR	Phe_540_1	Phe_580	0.359742	0.178722	0.0441303
EUR	Phe_540_1	Phe_580_3	0.270606	0.203555	0.183716
EUR	Phe_540_1	Phe_580_31	0.359108	0.170697	0.0353978
EUR	Phe_540_1	Phe_585	0.204703	0.0727631	0.00490393
EUR	Phe_540_1	Phe_585_1	0.172096	0.0764221	0.0243275
EUR	Phe_540_1	Phe_585_2	0.28346	0.183594	0.122601
EUR	Phe_540_1	Phe_585_3	0.178169	0.0786512	0.0234939
EUR	Phe_540_1	Phe_585_31	0.579689	0.185209	0.00174853
EUR	Phe_540_1	Phe_586	0.267926	0.122205	0.0283481
EUR	Phe_540_1	Phe_586_2	0.0978067	0.12074	0.417907
EUR	Phe_540_1	Phe_587	0.130113	0.243059	0.592433
EUR	Phe_540_1	Phe_588	0.20362	0.177137	0.250348
EUR	Phe_540_1	Phe_589	-0.140917	0.215782	0.513722
EUR	Phe_540_1	Phe_590	0.357	0.162068	0.0276104
EUR	Phe_540_1	Phe_591	0.335399	0.09164	0.000252251
EUR	Phe_540_1	Phe_592	0.350708	0.175225	0.0453412
EUR	Phe_540_1	Phe_592_1	0.29889	0.165986	0.0717515
EUR	Phe_540_1	Phe_593	0.163317	0.11233	0.145976
EUR	Phe_540_1	Phe_594	0.0608874	0.0726635	0.402067
EUR	Phe_540_1	Phe_594_1	0.0537881	0.077083	0.485305
EUR	Phe_540_1	Phe_594_2	0.185733	0.134097	0.166033
EUR	Phe_540_1	Phe_594_3	0.124299	0.105571	0.239036
EUR	Phe_540_1	Phe_594_8	0.19848	0.163757	0.225499
EUR	Phe_540_1	Phe_595	0.079713	0.160692	0.619851
EUR	Phe_540_1	Phe_596	0.18912	0.11925	0.112759
EUR	Phe_540_1	Phe_596_1	0.249672	0.194415	0.199064
EUR	Phe_540_1	Phe_596_5	0.0206415	0.127984	0.871872
EUR	Phe_540_1	Phe_597	-0.0367837	0.158296	0.816248
EUR	Phe_540_1	Phe_597_1	0.121082	0.171447	0.480042
EUR	Phe_540_1	Phe_599	0.286388	0.104155	0.0059664
EUR	Phe_540_1	Phe_599_1	0.0318675	0.187423	0.864987
EUR	Phe_540_1	Phe_599_2	0.172584	0.0951698	0.0697657
EUR	Phe_540_1	Phe_599_3	0.460486	0.171793	0.00735203
EUR	Phe_540_1	Phe_599_4	0.161596	0.11981	0.177411
EUR	Phe_540_1	Phe_599_5	0.359933	0.118389	0.00236369
EUR	Phe_540_1	Phe_599_9	0.31843	0.16033	0.0470237
EUR	Phe_540_1	Phe_600	0.219905	0.077819	0.00471542
EUR	Phe_540_1	Phe_601	-0.0107829	0.156058	0.944914
EUR	Phe_540_1	Phe_601_1	0.135181	0.162749	0.406194
EUR	Phe_540_1	Phe_601_11	0.406492	0.236205	0.0852642
EUR	Phe_540_1	Phe_601_12	-0.102545	0.2368	0.664981
EUR	Phe_540_1	Phe_601_3	0.0804623	0.231685	0.728372
EUR	Phe_540_1	Phe_602	0.0260635	0.204619	0.898643
EUR	Phe_540_1	Phe_603	0.19569	0.130629	0.134117
EUR	Phe_540_1	Phe_603_1	0.0941375	0.111753	0.39958
EUR	Phe_540_1	Phe_603_2	-0.0482785	0.133811	0.718252
EUR	Phe_540_1	Phe_604	0.311041	0.158727	0.0500426
EUR	Phe_540_1	Phe_604_1	0.328138	0.164917	0.0466226
EUR	Phe_540_1	Phe_605	0.174594	0.0893233	0.0506271
EUR	Phe_540_1	Phe_608	0.236507	0.138684	0.0881266
EUR	Phe_540_1	Phe_610	0.346105	0.206998	0.0945203
EUR	Phe_540_1	Phe_610_4	0.418857	0.167522	0.0124085
EUR	Phe_540_1	Phe_611	0.204228	0.160409	0.202956
EUR	Phe_540_1	Phe_611_3	0.438843	0.154183	0.00442393
EUR	Phe_540_1	Phe_612	0.243383	0.212059	0.251087
EUR	Phe_540_1	Phe_612_2	0.0790031	0.106398	0.457768
EUR	Phe_540_1	Phe_613	0.15191	0.257961	0.555936
EUR	Phe_540_1	Phe_614	0.70871	0.259644	0.00634229
EUR	Phe_540_1	Phe_614_4	0.412702	0.195026	0.0343335
EUR	Phe_540_1	Phe_614_52	0.281421	0.209193	0.178538
EUR	Phe_540_1	Phe_615	0.102879	0.0920445	0.263689
EUR	Phe_540_1	Phe_618	0.13008	0.117413	0.26791
EUR	Phe_540_1	Phe_618_1	0.0985451	0.117907	0.403277
EUR	Phe_540_1	Phe_619	0.0919053	0.200068	0.645969
EUR	Phe_540_1	Phe_622	0.0441062	0.227439	0.846234
EUR	Phe_540_1	Phe_624_9	0.178588	0.124263	0.150667
EUR	Phe_540_1	Phe_625_1	0.359235	0.202964	0.0767369
EUR	Phe_540_1	Phe_626	0.248214	0.138146	0.0723753
EUR	Phe_540_1	Phe_626_1	0.257075	0.136085	0.058881
EUR	Phe_540_1	Phe_626_12	0.243302	0.0998849	0.014858
EUR	Phe_540_1	Phe_626_14	0.602955	0.249306	0.0155832
EUR	Phe_540_1	Phe_627	0.564639	0.144643	9.47417e-05
EUR	Phe_540_1	Phe_627_1	0.267309	0.15041	0.0755345
EUR	Phe_540_1	Phe_628	0.319241	0.120128	0.00787218
EUR	Phe_540_1	Phe_634_3	0.33749	0.175934	0.0550762
EUR	Phe_540_1	Phe_635_3	-0.0303506	0.187849	0.871645
EUR	Phe_540_1	Phe_636	0.455616	0.136741	0.000862311
EUR	Phe_540_1	Phe_636_2	0.315647	0.152571	0.0385597
EUR	Phe_540_1	Phe_636_3	0.368927	0.17698	0.0371087
EUR	Phe_540_1	Phe_642	-0.0506969	0.143592	0.724042
EUR	Phe_540_1	Phe_642_1	-0.0333037	0.124283	0.788725
EUR	Phe_540_1	Phe_645	-0.178272	0.242472	0.4622
EUR	Phe_540_1	Phe_647_1	0.112655	0.277213	0.684459
EUR	Phe_540_1	Phe_650	0.122288	0.107746	0.256393
EUR	Phe_540_1	Phe_681	0.166389	0.0795803	0.036543
EUR	Phe_540_1	Phe_681_1	0.199374	0.138599	0.150293
EUR	Phe_540_1	Phe_681_2	0.237926	0.24503	0.331544
EUR	Phe_540_1	Phe_681_3	0.18664	0.146452	0.202516
EUR	Phe_540_1	Phe_681_7	0.0856711	0.15404	0.5781
EUR	Phe_540_1	Phe_686	0.189434	0.134964	0.160442
EUR	Phe_540_1	Phe_686_1	0.0733351	0.136148	0.590133
EUR	Phe_540_1	Phe_686_3	0.153342	0.114189	0.17931
EUR	Phe_540_1	Phe_687_1	0.159985	0.102035	0.116892
EUR	Phe_540_1	Phe_687_4	0.210826	0.114212	0.0649049
EUR	Phe_540_1	Phe_689	0.202661	0.117793	0.0853455
EUR	Phe_540_1	Phe_690	0.025141	0.09275	0.786344
EUR	Phe_540_1	Phe_690_1	-0.0317323	0.0847885	0.708217
EUR	Phe_540_1	Phe_694	0.23083	0.185966	0.214514
EUR	Phe_540_1	Phe_694_1	-0.137876	0.196878	0.483733
EUR	Phe_540_1	Phe_694_2	0.24082	0.15846	0.128573
EUR	Phe_540_1	Phe_695	-0.0675444	0.113998	0.553513
EUR	Phe_540_1	Phe_695_3	-0.114343	0.104822	0.275345
EUR	Phe_540_1	Phe_695_4	-0.072082	0.240513	0.764406
EUR	Phe_540_1	Phe_695_41	0.0260414	0.166051	0.875381
EUR	Phe_540_1	Phe_695_42	-0.145135	0.235758	0.538151
EUR	Phe_540_1	Phe_695_7	0.106272	0.179163	0.553075
EUR	Phe_540_1	Phe_696	0.0896581	0.0949464	0.345016
EUR	Phe_540_1	Phe_696_4	0.0707725	0.0941227	0.452101
EUR	Phe_540_1	Phe_696_41	0.0683128	0.0776136	0.37877
EUR	Phe_540_1	Phe_696_42	0.0270862	0.0975846	0.781345
EUR	Phe_540_1	Phe_697	-0.0425743	0.11947	0.721572
EUR	Phe_540_1	Phe_698	0.168876	0.150574	0.262055
EUR	Phe_540_1	Phe_700	0.0665109	0.0889078	0.454407
EUR	Phe_540_1	Phe_701	0.13248	0.105489	0.209164
EUR	Phe_540_1	Phe_701_2	0.129169	0.192034	0.501178
EUR	Phe_540_1	Phe_701_4	0.308204	0.179376	0.0857602
EUR	Phe_540_1	Phe_702	0.0255028	0.0752532	0.73469
EUR	Phe_540_1	Phe_702_1	-0.110084	0.075329	0.143912
EUR	Phe_540_1	Phe_702_2	0.0336585	0.0772233	0.662939
EUR	Phe_540_1	Phe_703	0.0195198	0.104985	0.8525
EUR	Phe_540_1	Phe_703_1	0.139589	0.0990155	0.158609
EUR	Phe_540_1	Phe_704	0.034123	0.142553	0.810819
EUR	Phe_540_1	Phe_705_3	-0.0685213	0.149033	0.64568
EUR	Phe_540_1	Phe_706	-0.018672	0.0827574	0.821494
EUR	Phe_540_1	Phe_706_1	-0.023085	0.116045	0.842316
EUR	Phe_540_1	Phe_706_2	0.0316982	0.0836483	0.704728
EUR	Phe_540_1	Phe_706_8	0.102556	0.122215	0.401385
EUR	Phe_540_1	Phe_707	0.0269524	0.093355	0.772804
EUR	Phe_540_1	Phe_707_1	0.0501803	0.156799	0.748946
EUR	Phe_540_1	Phe_709	0.233595	0.179511	0.193161
EUR	Phe_540_1	Phe_709_2	0.207779	0.15343	0.175666
EUR	Phe_540_1	Phe_709_3	-0.0130915	0.2359	0.955743
EUR	Phe_540_1	Phe_710	0.15488	0.122276	0.205282
EUR	Phe_540_1	Phe_710_1	0.139178	0.122985	0.257774
EUR	Phe_540_1	Phe_710_12	0.0997487	0.147697	0.499447
EUR	Phe_540_1	Phe_710_19	0.233299	0.126452	0.0650428
EUR	Phe_540_1	Phe_711	-0.105891	0.195747	0.588535
EUR	Phe_540_1	Phe_711_1	-0.150289	0.189752	0.428345
EUR	Phe_540_1	Phe_713	0.128612	0.218671	0.556431
EUR	Phe_540_1	Phe_714	0.0294495	0.127613	0.817492
EUR	Phe_540_1	Phe_714_1	-0.0317683	0.0938648	0.735026
EUR	Phe_540_1	Phe_715	0.320355	0.148499	0.0309831
EUR	Phe_540_1	Phe_715_1	0.277539	0.170745	0.104065
EUR	Phe_540_1	Phe_715_2	-0.0225971	0.184894	0.902727
EUR	Phe_540_1	Phe_716	0.204109	0.0785162	0.00933395
EUR	Phe_540_1	Phe_716_2	0.1604	0.104485	0.124749
EUR	Phe_540_1	Phe_716_9	0.241248	0.0856554	0.00485503
EUR	Phe_540_1	Phe_717	-0.0206337	0.134972	0.878498
EUR	Phe_540_1	Phe_720	0.247495	0.0769124	0.00129141
EUR	Phe_540_1	Phe_721	0.347093	0.0831254	2.97284e-05
EUR	Phe_540_1	Phe_721_1	0.369398	0.0863028	1.86675e-05
EUR	Phe_540_1	Phe_721_2	0.284314	0.14841	0.0553984
EUR	Phe_540_1	Phe_722	0.369832	0.0777276	1.95468e-06
EUR	Phe_540_1	Phe_722_1	0.357998	0.129482	0.00569484
EUR	Phe_540_1	Phe_722_6	0.411335	0.0868596	2.18375e-06
EUR	Phe_540_1	Phe_722_7	0.265754	0.151033	0.0784804
EUR	Phe_540_1	Phe_722_9	0.447822	0.131139	0.00063813
EUR	Phe_540_1	Phe_724	0.261967	0.145269	0.071337
EUR	Phe_540_1	Phe_726	0.372757	0.0772778	1.40997e-06
EUR	Phe_540_1	Phe_726_1	0.350202	0.105897	0.000943039
EUR	Phe_540_1	Phe_726_2	0.325617	0.163317	0.0461771
EUR	Phe_540_1	Phe_726_3	-0.00527881	0.141308	0.970201
EUR	Phe_540_1	Phe_726_4	0.100218	0.138298	0.468665
EUR	Phe_540_1	Phe_727	0.23976	0.0874664	0.00612216
EUR	Phe_540_1	Phe_727_1	0.261062	0.0954864	0.00625654
EUR	Phe_540_1	Phe_727_2	0.56752	0.237812	0.0170135
EUR	Phe_540_1	Phe_727_4	0.111468	0.135334	0.410138
EUR	Phe_540_1	Phe_727_6	0.0608207	0.105828	0.565485
EUR	Phe_540_1	Phe_728	0.214173	0.123069	0.081813
EUR	Phe_540_1	Phe_728_7	0.312213	0.0929881	0.000786343
EUR	Phe_540_1	Phe_728_71	0.318256	0.0812061	8.88727e-05
EUR	Phe_540_1	Phe_729	0.386696	0.172619	0.0250794
EUR	Phe_540_1	Phe_729_1	0.360763	0.12294	0.0033413
EUR	Phe_540_1	Phe_732	0.692594	0.237636	0.00356236
EUR	Phe_540_1	Phe_733	0.0878604	0.172135	0.609761
EUR	Phe_540_1	Phe_733_4	-0.125988	0.23569	0.592962
EUR	Phe_540_1	Phe_733_8	-0.0208765	0.231893	0.928266
EUR	Phe_540_1	Phe_735	-0.00602465	0.0747014	0.93572
EUR	Phe_540_1	Phe_735_1	-0.0955504	0.0986269	0.332642
EUR	Phe_540_1	Phe_735_2	-0.0549379	0.0856511	0.521253
EUR	Phe_540_1	Phe_735_21	-0.0689131	0.0836298	0.409925
EUR	Phe_540_1	Phe_735_23	-0.0270039	0.106675	0.800158
EUR	Phe_540_1	Phe_735_3	-0.110451	0.0731698	0.131167
EUR	Phe_540_1	Phe_736	0.131279	0.168438	0.435749
EUR	Phe_540_1	Phe_737	-0.116933	0.14892	0.432333
EUR	Phe_540_1	Phe_737_3	-0.0857791	0.116456	0.46138
EUR	Phe_540_1	Phe_738	0.167063	0.151186	0.26915
EUR	Phe_540_1	Phe_738_4	0.0292097	0.0959835	0.760884
EUR	Phe_540_1	Phe_740	0.211405	0.0666463	0.0015137
EUR	Phe_540_1	Phe_740_1	0.112339	0.0674504	0.0958109
EUR	Phe_540_1	Phe_740_11	0.205739	0.078645	0.00889534
EUR	Phe_540_1	Phe_740_12	-0.196428	0.144046	0.172678
EUR	Phe_540_1	Phe_740_2	0.13314	0.12863	0.300642
EUR	Phe_540_1	Phe_740_9	0.244473	0.0720567	0.000691868
EUR	Phe_540_1	Phe_741	0.0817444	0.109899	0.456988
EUR	Phe_540_1	Phe_741_3	0.144438	0.126333	0.252906
EUR	Phe_540_1	Phe_741_4	-0.0731681	0.191631	0.702597
EUR	Phe_540_1	Phe_742	0.169264	0.169099	0.316837
EUR	Phe_540_1	Phe_742_9	0.275472	0.176331	0.118229
EUR	Phe_540_1	Phe_743	0.111958	0.0866842	0.196507
EUR	Phe_540_1	Phe_743_1	0.105479	0.0889526	0.235707
EUR	Phe_540_1	Phe_743_11	0.119003	0.088726	0.179841
EUR	Phe_540_1	Phe_743_2	0.187635	0.182065	0.302731
EUR	Phe_540_1	Phe_743_9	-0.0937608	0.160766	0.559751
EUR	Phe_540_1	Phe_745	0.26913	0.0698776	0.000117422
EUR	Phe_540_1	Phe_747	0.238074	0.160815	0.138761
EUR	Phe_540_1	Phe_747_1	0.245337	0.169066	0.146744
EUR	Phe_540_1	Phe_751	0.104303	0.205999	0.612627
EUR	Phe_540_1	Phe_751_2	0.0230059	0.191655	0.904453
EUR	Phe_540_1	Phe_751_21	0.00230765	0.190433	0.990332
EUR	Phe_540_1	Phe_755	-0.376301	0.162641	0.0206849
EUR	Phe_540_1	Phe_755_1	-0.416823	0.155435	0.00732597
EUR	Phe_540_1	Phe_757	-0.167167	0.204251	0.413106
EUR	Phe_540_1	Phe_760	0.351622	0.0723845	1.18757e-06
EUR	Phe_540_1	Phe_761	0.299434	0.0798538	0.00017699
EUR	Phe_540_1	Phe_764	0.31668	0.0869256	0.000269356
EUR	Phe_540_1	Phe_765	0.294767	0.109234	0.0069654
EUR	Phe_540_1	Phe_766	0.184703	0.151439	0.222597
EUR	Phe_540_1	Phe_770	0.47382	0.11349	2.97993e-05
EUR	Phe_540_1	Phe_771_1	0.259729	0.134222	0.0529818
EUR	Phe_540_1	Phe_773	0.227231	0.0824133	0.00582974
EUR	Phe_540_1	Phe_781	0.524062	0.212758	0.0137709
EUR	Phe_540_1	Phe_782_3	0.0890442	0.0758926	0.240679
EUR	Phe_540_1	Phe_783	0.378374	0.13056	0.00375454
EUR	Phe_540_1	Phe_785	0.463298	0.0723744	1.53957e-10
EUR	Phe_540_1	Phe_788	0.17744	0.0877729	0.0432196
EUR	Phe_540_1	Phe_789	0.332263	0.100961	0.000998269
EUR	Phe_540_1	Phe_790_6	0.430217	0.135889	0.00154585
EUR	Phe_540_1	Phe_791	0.00390987	0.244739	0.987254
EUR	Phe_540_1	Phe_798	0.411681	0.105647	9.74935e-05
EUR	Phe_540_1	Phe_798_1	0.519969	0.233902	0.0262141
EUR	Phe_540_1	Phe_800	0.0929547	0.116794	0.4261
EUR	Phe_540_1	Phe_800_1	-0.013029	0.1484	0.930038
EUR	Phe_540_1	Phe_800_2	0.0351445	0.120946	0.771372
EUR	Phe_540_1	Phe_800_3	-0.120544	0.166284	0.468496
EUR	Phe_540_1	Phe_800_4	0.0473077	0.204664	0.8172
EUR	Phe_540_1	Phe_801	0.0888174	0.11341	0.433536
EUR	Phe_540_1	Phe_801_1	-0.0488945	0.204713	0.811226
EUR	Phe_540_1	Phe_803	0.0676423	0.0985329	0.492401
EUR	Phe_540_1	Phe_803_1	-0.0443915	0.178299	0.803382
EUR	Phe_540_1	Phe_803_2	0.0422662	0.0941522	0.653494
EUR	Phe_540_1	Phe_803_3	-0.07025	0.151612	0.64311
EUR	Phe_540_1	Phe_804	0.339663	0.112316	0.00249326
EUR	Phe_540_1	Phe_805	0.202676	0.154731	0.190244
EUR	Phe_540_1	Phe_807	0.252733	0.143734	0.0786892
EUR	Phe_540_1	Phe_809	0.181627	0.215451	0.399223
EUR	Phe_540_1	Phe_817	0.210258	0.22144	0.342365
EUR	Phe_540_1	Phe_819	-0.0167136	0.157146	0.915299
EUR	Phe_540_1	Phe_830	0.199816	0.142815	0.161777
EUR	Phe_540_1	Phe_835	0.126353	0.0996491	0.204806
EUR	Phe_540_1	Phe_840	0.261584	0.110798	0.0182303
EUR	Phe_540_1	Phe_851	0.197698	0.158021	0.210902
EUR	Phe_540_1	Phe_854	0.641749	0.179579	0.000352064
EUR	Phe_540_1	Phe_858	0.230907	0.104332	0.0268841
EUR	Phe_540_1	Phe_859	0.200558	0.176349	0.255422
EUR	Phe_540_1	Phe_870	0.366771	0.158371	0.0205633
EUR	Phe_540_1	Phe_870_3	0.219607	0.202824	0.278922
EUR	Phe_540_1	Phe_871	0.153148	0.124259	0.217768
EUR	Phe_540_1	Phe_871_3	-0.190509	0.172479	0.269361
EUR	Phe_540_1	Phe_871_4	0.187201	0.166096	0.259713
EUR	Phe_540_1	Phe_872	0.259216	0.171507	0.130686
EUR	Phe_540_1	Phe_874	0.0829202	0.255745	0.745764
EUR	Phe_540_1	Phe_915	0.403503	0.16879	0.0168227
EUR	Phe_540_1	Phe_916	0.245255	0.117599	0.0370233
EUR	Phe_540_1	Phe_938	6.84668e-05	0.129149	0.999577
EUR	Phe_540_1	Phe_938_2	0.139906	0.133532	0.294759
EUR	Phe_540_1	Phe_939	0.0498301	0.0895712	0.577993
EUR	Phe_540_1	Phe_946	-0.207806	0.212307	0.327678
EUR	Phe_540_1	Phe_947	0.198283	0.137881	0.150415
EUR	Phe_540_1	Phe_949	0.313605	0.158215	0.0474622
EUR	Phe_540_1	Phe_952	-0.0629255	0.237694	0.791215
EUR	Phe_540_1	Phe_960	0.0749792	0.129573	0.562815
EUR	Phe_540_1	Phe_960_2	0.127309	0.133415	0.339966
EUR	Phe_540_1	Phe_965	0.253462	0.16273	0.119337
EUR	Phe_540_1	Phe_969	0.290475	0.17459	0.0961617
EUR	Phe_540_1	Phe_979	0.570794	0.160156	0.000365274
EUR	Phe_540_1	Phe_990	0.271439	0.175375	0.121679
EUR	Phe_540_1	QTL_ALB	-0.010804	0.0510749	0.832472
EUR	Phe_540_1	QTL_ALT	0.116939	0.05908	0.0477782
EUR	Phe_540_1	QTL_AST	-0.0387796	0.0571925	0.497738
EUR	Phe_540_1	QTL_BASO	0.234622	0.0844313	0.00545516
EUR	Phe_540_1	QTL_BMI	0.085562	0.0427685	0.0454375
EUR	Phe_540_1	QTL_BUN	-0.0508595	0.0567016	0.369736
EUR	Phe_540_1	QTL_CALCIUM	0.059612	0.0531284	0.261847
EUR	Phe_540_1	QTL_CRE	0.0391488	0.057816	0.498325
EUR	Phe_540_1	QTL_CRP	0.111124	0.0609361	0.0682106
EUR	Phe_540_1	QTL_DBP	0.0311355	0.0588654	0.596856
EUR	Phe_540_1	QTL_EGFR	-0.0281251	0.0574144	0.624233
EUR	Phe_540_1	QTL_EOSINO	0.0892452	0.0589428	0.130001
EUR	Phe_540_1	QTL_GLU	0.119641	0.0586615	0.0413993
EUR	Phe_540_1	QTL_HB	0.124553	0.0721831	0.084436
EUR	Phe_540_1	QTL_HBA1C	0.133525	0.0562864	0.0176809
EUR	Phe_540_1	QTL_HDLC	-0.236682	0.0604878	9.11991e-05
EUR	Phe_540_1	QTL_HEIGHT	-0.07199	0.0501352	0.151025
EUR	Phe_540_1	QTL_HT	0.144602	0.0705341	0.0403541
EUR	Phe_540_1	QTL_LDLC	-0.0294966	0.0553402	0.59403
EUR	Phe_540_1	QTL_LYMPH	0.102886	0.0586918	0.0796028
EUR	Phe_540_1	QTL_MCH	-0.146436	0.0618339	0.0178744
EUR	Phe_540_1	QTL_MCHC	-0.0944577	0.062175	0.128707
EUR	Phe_540_1	QTL_MCV	-0.130731	0.057742	0.0235708
EUR	Phe_540_1	QTL_MONO	0.10654	0.0633305	0.0925129
EUR	Phe_540_1	QTL_MPV	-0.118814	0.0468539	0.0112179
EUR	Phe_540_1	QTL_NEUTRO	0.115667	0.0586729	0.0486801
EUR	Phe_540_1	QTL_PLT	0.0979557	0.0501777	0.0509172
EUR	Phe_540_1	QTL_RBC	0.20004	0.0550765	0.000281198
EUR	Phe_540_1	QTL_RDW	0.107688	0.0568238	0.0580767
EUR	Phe_540_1	QTL_SBP	0.0171776	0.0512539	0.737513
EUR	Phe_540_1	QTL_TC	-0.0982365	0.0594573	0.0984896
EUR	Phe_540_1	QTL_TG	0.209377	0.0529823	7.75586e-05
EUR	Phe_540_1	QTL_WBC	0.140513	0.0614091	0.0221292
EUR	Phe_540_1	QTL_WEIGHT	0.0385313	0.0456179	0.398305
EUR	Phe_540_11	Phe_550	0.242869	0.0538348	6.44084e-06
EUR	Phe_540_11	Phe_550_1	0.0690918	0.0524663	0.187879
EUR	Phe_540_11	Phe_550_2	0.23608	0.0558179	2.34236e-05
EUR	Phe_540_11	Phe_550_3	0.0496241	0.134444	0.712049
EUR	Phe_540_11	Phe_550_4	0.116809	0.0518886	0.0243762
EUR	Phe_540_11	Phe_550_5	0.175708	0.0675781	0.00932032
EUR	Phe_540_11	Phe_555	-0.119498	0.070169	0.0885663
EUR	Phe_540_11	Phe_555_1	-0.0439353	0.0776552	0.571547
EUR	Phe_540_11	Phe_555_2	-0.166005	0.0791928	0.0360635
EUR	Phe_540_11	Phe_555_21	-0.100196	0.121069	0.407902
EUR	Phe_540_11	Phe_556_1	0.210302	0.164361	0.200716
EUR	Phe_540_11	Phe_558	0.298274	0.067078	8.72133e-06
EUR	Phe_540_11	Phe_559	0.000262003	0.132688	0.998425
EUR	Phe_540_11	Phe_560	0.240551	0.101622	0.017927
EUR	Phe_540_11	Phe_560_4	0.000694424	0.115121	0.995187
EUR	Phe_540_11	Phe_561	0.382742	0.0633714	1.54427e-09
EUR	Phe_540_11	Phe_561_1	0.31441	0.0826735	0.000142935
EUR	Phe_540_11	Phe_561_2	0.308083	0.13468	0.0221654
EUR	Phe_540_11	Phe_562	0.193551	0.0470007	3.82116e-05
EUR	Phe_540_11	Phe_562_1	0.156768	0.0473032	0.00091935
EUR	Phe_540_11	Phe_563	0.325242	0.0601859	6.51881e-08
EUR	Phe_540_11	Phe_564	0.402894	0.0648486	5.20336e-10
EUR	Phe_540_11	Phe_564_1	0.240878	0.0642635	0.000178044
EUR	Phe_540_11	Phe_564_9	0.460056	0.0917171	5.27507e-07
EUR	Phe_540_11	Phe_565	0.296953	0.0756603	8.67944e-05
EUR	Phe_540_11	Phe_565_1	0.122163	0.109879	0.266228
EUR	Phe_540_11	Phe_567	0.098564	0.149947	0.510973
EUR	Phe_540_11	Phe_568	0.430237	0.130083	0.000941631
EUR	Phe_540_11	Phe_568_1	0.420781	0.12884	0.00109112
EUR	Phe_540_11	Phe_569	0.221835	0.0899581	0.0136637
EUR	Phe_540_11	Phe_571	0.188619	0.0699572	0.00701333
EUR	Phe_540_11	Phe_571_5	0.194491	0.0738707	0.00846713
EUR	Phe_540_11	Phe_571_51	0.239482	0.0926874	0.00977307
EUR	Phe_540_11	Phe_571_8	0.271167	0.119597	0.0233695
EUR	Phe_540_11	Phe_571_81	0.385999	0.159734	0.0156704
EUR	Phe_540_11	Phe_572	0.330539	0.112655	0.00334529
EUR	Phe_540_11	Phe_573	0.36214	0.119588	0.0024599
EUR	Phe_540_11	Phe_573_3	0.419402	0.144824	0.00378016
EUR	Phe_540_11	Phe_573_5	-0.0205815	0.130005	0.87421
EUR	Phe_540_11	Phe_573_7	0.188303	0.0630139	0.00280563
EUR	Phe_540_11	Phe_574	0.311996	0.0677276	4.09244e-06
EUR	Phe_540_11	Phe_574_1	0.320267	0.0735919	1.34941e-05
EUR	Phe_540_11	Phe_574_12	0.352117	0.0956242	0.000231141
EUR	Phe_540_11	Phe_574_2	0.312545	0.108995	0.00413714
EUR	Phe_540_11	Phe_574_3	0.304131	0.097328	0.00177926
EUR	Phe_540_11	Phe_575	0.412202	0.139154	0.00305455
EUR	Phe_540_11	Phe_575_1	0.170573	0.187119	0.361992
EUR	Phe_540_11	Phe_575_7	0.390654	0.162564	0.016258
EUR	Phe_540_11	Phe_575_8	0.230268	0.14273	0.106677
EUR	Phe_540_11	Phe_577	0.231185	0.102975	0.024765
EUR	Phe_540_11	Phe_577_1	0.256072	0.117308	0.0290429
EUR	Phe_540_11	Phe_577_2	0.311697	0.102056	0.0022569
EUR	Phe_540_11	Phe_577_3	0.0993982	0.11374	0.382169
EUR	Phe_540_11	Phe_578	0.218951	0.0721812	0.00241857
EUR	Phe_540_11	Phe_578_1	0.26927	0.141479	0.0570082
EUR	Phe_540_11	Phe_578_2	0.336997	0.0949781	0.000387947
EUR	Phe_540_11	Phe_578_8	0.0867106	0.0947581	0.360153
EUR	Phe_540_11	Phe_578_9	0.193256	0.101158	0.056076
EUR	Phe_540_11	Phe_579_2	0.035396	0.146903	0.809596
EUR	Phe_540_11	Phe_579_8	0.313465	0.148608	0.0349157
EUR	Phe_540_11	Phe_580	0.104449	0.11344	0.357188
EUR	Phe_540_11	Phe_580_3	0.0108822	0.128154	0.932329
EUR	Phe_540_11	Phe_580_31	0.0474271	0.122612	0.698899
EUR	Phe_540_11	Phe_585	0.198168	0.0495181	6.28266e-05
EUR	Phe_540_11	Phe_585_1	0.202318	0.0535721	0.000159008
EUR	Phe_540_11	Phe_585_2	0.12793	0.12679	0.312977
EUR	Phe_540_11	Phe_585_3	0.152254	0.052442	0.0036927
EUR	Phe_540_11	Phe_585_31	0.213136	0.117426	0.0695144
EUR	Phe_540_11	Phe_586	0.135714	0.0880655	0.123302
EUR	Phe_540_11	Phe_586_2	0.131292	0.0868594	0.130648
EUR	Phe_540_11	Phe_587	-0.0341934	0.175464	0.845492
EUR	Phe_540_11	Phe_588	-0.0865881	0.12257	0.479917
EUR	Phe_540_11	Phe_589	-0.10846	0.144861	0.454027
EUR	Phe_540_11	Phe_590	0.210364	0.114382	0.0658959
EUR	Phe_540_11	Phe_591	0.240133	0.0706534	0.000676961
EUR	Phe_540_11	Phe_592	0.199894	0.105799	0.0588402
EUR	Phe_540_11	Phe_592_1	0.17132	0.101773	0.092307
EUR	Phe_540_11	Phe_593	0.206482	0.0864813	0.0169592
EUR	Phe_540_11	Phe_594	0.0666566	0.0478197	0.163344
EUR	Phe_540_11	Phe_594_1	0.0960663	0.0495149	0.0523615
EUR	Phe_540_11	Phe_594_2	0.115222	0.0905223	0.203068
EUR	Phe_540_11	Phe_594_3	0.147502	0.0697682	0.0345001
EUR	Phe_540_11	Phe_594_8	0.0926083	0.102738	0.367373
EUR	Phe_540_11	Phe_595	0.0384568	0.112441	0.732337
EUR	Phe_540_11	Phe_596	0.212958	0.0821691	0.00955009
EUR	Phe_540_11	Phe_596_1	0.100858	0.140024	0.471346
EUR	Phe_540_11	Phe_596_5	0.162591	0.0925143	0.0788379
EUR	Phe_540_11	Phe_597	-0.0665354	0.108593	0.540072
EUR	Phe_540_11	Phe_597_1	0.133357	0.115762	0.249323
EUR	Phe_540_11	Phe_599	0.277541	0.0701937	7.68765e-05
EUR	Phe_540_11	Phe_599_1	0.121718	0.135109	0.36765
EUR	Phe_540_11	Phe_599_2	0.236456	0.0731853	0.00123391
EUR	Phe_540_11	Phe_599_3	0.163892	0.120128	0.172469
EUR	Phe_540_11	Phe_599_4	0.11109	0.087437	0.203901
EUR	Phe_540_11	Phe_599_5	0.240298	0.0778985	0.00203721
EUR	Phe_540_11	Phe_599_9	0.287935	0.111277	0.009666
EUR	Phe_540_11	Phe_600	0.169856	0.0572166	0.00299109
EUR	Phe_540_11	Phe_601	0.199185	0.100779	0.0481035
EUR	Phe_540_11	Phe_601_1	0.252757	0.115811	0.0290736
EUR	Phe_540_11	Phe_601_11	0.249523	0.160486	0.119995
EUR	Phe_540_11	Phe_601_12	0.139881	0.165415	0.397755
EUR	Phe_540_11	Phe_601_3	0.179574	0.151084	0.234609
EUR	Phe_540_11	Phe_602	0.329946	0.141826	0.0199961
EUR	Phe_540_11	Phe_603	0.0106119	0.0882593	0.904296
EUR	Phe_540_11	Phe_603_1	0.00229544	0.0793069	0.976909
EUR	Phe_540_11	Phe_603_2	-0.0510229	0.101587	0.615485
EUR	Phe_540_11	Phe_604	0.169012	0.108682	0.119922
EUR	Phe_540_11	Phe_604_1	0.1608	0.116907	0.168993
EUR	Phe_540_11	Phe_605	0.106828	0.0598626	0.0743339
EUR	Phe_540_11	Phe_608	0.101693	0.0896452	0.256631
EUR	Phe_540_11	Phe_610	0.262429	0.146848	0.0739241
EUR	Phe_540_11	Phe_610_4	0.171955	0.129521	0.184301
EUR	Phe_540_11	Phe_611	0.295942	0.106631	0.00551362
EUR	Phe_540_11	Phe_611_3	0.402515	0.101992	7.92925e-05
EUR	Phe_540_11	Phe_612	0.283173	0.135671	0.0368694
EUR	Phe_540_11	Phe_612_2	0.153979	0.0749184	0.0398508
EUR	Phe_540_11	Phe_613	0.268779	0.169421	0.112636
EUR	Phe_540_11	Phe_614	0.457382	0.190082	0.0161181
EUR	Phe_540_11	Phe_614_4	0.313983	0.130636	0.0162389
EUR	Phe_540_11	Phe_614_52	0.416463	0.132118	0.00162049
EUR	Phe_540_11	Phe_615	0.152048	0.0650509	0.0194204
EUR	Phe_540_11	Phe_618	0.0927745	0.0822991	0.259622
EUR	Phe_540_11	Phe_618_1	0.0670063	0.0834127	0.421795
EUR	Phe_540_11	Phe_619	0.325879	0.144233	0.0238588
EUR	Phe_540_11	Phe_622	0.250972	0.137585	0.0681338
EUR	Phe_540_11	Phe_624_9	0.223577	0.0834473	0.00737842
EUR	Phe_540_11	Phe_625_1	0.110252	0.141779	0.436785
EUR	Phe_540_11	Phe_626	0.217974	0.0994774	0.0284378
EUR	Phe_540_11	Phe_626_1	0.206635	0.0910943	0.023307
EUR	Phe_540_11	Phe_626_12	0.265979	0.0702392	0.000152623
EUR	Phe_540_11	Phe_626_14	0.435499	0.176821	0.0137801
EUR	Phe_540_11	Phe_627	0.271322	0.106048	0.0105132
EUR	Phe_540_11	Phe_627_1	0.267881	0.100745	0.00783765
EUR	Phe_540_11	Phe_628	0.284245	0.0754651	0.000165501
EUR	Phe_540_11	Phe_634_3	0.466229	0.11806	7.84532e-05
EUR	Phe_540_11	Phe_635_3	-0.0115857	0.14755	0.937414
EUR	Phe_540_11	Phe_636	0.310355	0.100549	0.00202451
EUR	Phe_540_11	Phe_636_2	0.23304	0.120786	0.0536854
EUR	Phe_540_11	Phe_636_3	0.160903	0.122088	0.187528
EUR	Phe_540_11	Phe_642	-0.219589	0.107541	0.0411603
EUR	Phe_540_11	Phe_642_1	-0.0851765	0.0856854	0.320193
EUR	Phe_540_11	Phe_645	-0.260564	0.171674	0.12907
EUR	Phe_540_11	Phe_647_1	0.194035	0.191037	0.309775
EUR	Phe_540_11	Phe_650	0.162578	0.0805581	0.0435765
EUR	Phe_540_11	Phe_681	0.22357	0.0525146	2.0692e-05
EUR	Phe_540_11	Phe_681_1	0.209686	0.0913789	0.0217507
EUR	Phe_540_11	Phe_681_2	0.224292	0.150261	0.135521
EUR	Phe_540_11	Phe_681_3	0.228234	0.096369	0.0178684
EUR	Phe_540_11	Phe_681_7	0.257266	0.0995346	0.00974672
EUR	Phe_540_11	Phe_686	0.140327	0.100888	0.164251
EUR	Phe_540_11	Phe_686_1	0.137432	0.0951855	0.148787
EUR	Phe_540_11	Phe_686_3	0.142692	0.0867787	0.10011
EUR	Phe_540_11	Phe_687_1	0.182553	0.0768026	0.017458
EUR	Phe_540_11	Phe_687_4	0.320358	0.0767768	3.01153e-05
EUR	Phe_540_11	Phe_689	0.105012	0.0729991	0.150282
EUR	Phe_540_11	Phe_690	0.201513	0.0704409	0.00422665
EUR	Phe_540_11	Phe_690_1	0.15832	0.0635615	0.0127451
EUR	Phe_540_11	Phe_694	0.259834	0.114178	0.0228647
EUR	Phe_540_11	Phe_694_1	-0.24383	0.133339	0.067452
EUR	Phe_540_11	Phe_694_2	0.269945	0.100771	0.00738859
EUR	Phe_540_11	Phe_695	0.100237	0.0731475	0.17058
EUR	Phe_540_11	Phe_695_3	0.0350435	0.0764477	0.646666
EUR	Phe_540_11	Phe_695_4	0.158479	0.161232	0.325642
EUR	Phe_540_11	Phe_695_41	0.168918	0.128859	0.189901
EUR	Phe_540_11	Phe_695_42	0.141044	0.145181	0.331297
EUR	Phe_540_11	Phe_695_7	0.0798923	0.121151	0.50961
EUR	Phe_540_11	Phe_696	0.0988052	0.0662986	0.136144
EUR	Phe_540_11	Phe_696_4	0.0950647	0.0652501	0.145136
EUR	Phe_540_11	Phe_696_41	0.0962939	0.0540492	0.074815
EUR	Phe_540_11	Phe_696_42	0.193709	0.0704487	0.00596605
EUR	Phe_540_11	Phe_697	0.10713	0.0919418	0.24394
EUR	Phe_540_11	Phe_698	0.148581	0.091162	0.103132
EUR	Phe_540_11	Phe_700	0.10141	0.059882	0.0903609
EUR	Phe_540_11	Phe_701	0.199189	0.0748842	0.00781495
EUR	Phe_540_11	Phe_701_2	0.0430833	0.134477	0.748683
EUR	Phe_540_11	Phe_701_4	0.262366	0.131	0.0452003
EUR	Phe_540_11	Phe_702	0.0822332	0.0518554	0.11278
EUR	Phe_540_11	Phe_702_1	0.051921	0.0476729	0.276106
EUR	Phe_540_11	Phe_702_2	0.0756339	0.0541102	0.162181
EUR	Phe_540_11	Phe_703	0.0963943	0.0710402	0.174814
EUR	Phe_540_11	Phe_703_1	0.14766	0.064117	0.02128
EUR	Phe_540_11	Phe_704	0.0604579	0.0920751	0.511428
EUR	Phe_540_11	Phe_705_3	-0.0756444	0.0978685	0.43957
EUR	Phe_540_11	Phe_706	0.126041	0.0582185	0.0303901
EUR	Phe_540_11	Phe_706_1	-0.0521509	0.0782223	0.504963
EUR	Phe_540_11	Phe_706_2	0.136918	0.0583079	0.0188649
EUR	Phe_540_11	Phe_706_8	0.225975	0.0974452	0.0203951
EUR	Phe_540_11	Phe_707	0.0835637	0.0663033	0.207552
EUR	Phe_540_11	Phe_707_1	0.0325973	0.108966	0.764826
EUR	Phe_540_11	Phe_709	0.285522	0.144634	0.04837
EUR	Phe_540_11	Phe_709_2	0.29539	0.131392	0.0245654
EUR	Phe_540_11	Phe_709_3	0.126098	0.149834	0.400022
EUR	Phe_540_11	Phe_710	0.117017	0.0756836	0.122071
EUR	Phe_540_11	Phe_710_1	0.103662	0.0785953	0.187192
EUR	Phe_540_11	Phe_710_12	0.0279425	0.0996292	0.779121
EUR	Phe_540_11	Phe_710_19	0.0711536	0.0835384	0.394355
EUR	Phe_540_11	Phe_711	0.14269	0.141867	0.314511
EUR	Phe_540_11	Phe_711_1	0.024505	0.129955	0.850434
EUR	Phe_540_11	Phe_713	0.169626	0.148928	0.254709
EUR	Phe_540_11	Phe_714	0.265044	0.0808413	0.00104334
EUR	Phe_540_11	Phe_714_1	0.173517	0.0656362	0.00820259
EUR	Phe_540_11	Phe_715	0.401043	0.114165	0.00044337
EUR	Phe_540_11	Phe_715_1	0.362765	0.12403	0.00344666
EUR	Phe_540_11	Phe_715_2	0.0061101	0.122339	0.960167
EUR	Phe_540_11	Phe_716	0.339846	0.0558914	1.19833e-09
EUR	Phe_540_11	Phe_716_2	0.20586	0.0687069	0.0027336
EUR	Phe_540_11	Phe_716_9	0.362653	0.0597241	1.26221e-09
EUR	Phe_540_11	Phe_717	0.141382	0.0967727	0.144025
EUR	Phe_540_11	Phe_720	0.256577	0.0546747	2.69496e-06
EUR	Phe_540_11	Phe_721	0.388312	0.0606594	1.53834e-10
EUR	Phe_540_11	Phe_721_1	0.405254	0.0600578	1.50167e-11
EUR	Phe_540_11	Phe_721_2	0.314686	0.114629	0.00604626
EUR	Phe_540_11	Phe_722	0.383744	0.0570249	1.70358e-11
EUR	Phe_540_11	Phe_722_1	0.327629	0.0828439	7.66055e-05
EUR	Phe_540_11	Phe_722_6	0.390183	0.0615545	2.31538e-10
EUR	Phe_540_11	Phe_722_7	0.324233	0.108043	0.00269128
EUR	Phe_540_11	Phe_722_9	0.453023	0.0947919	1.76056e-06
EUR	Phe_540_11	Phe_724	0.315638	0.0963741	0.00105614
EUR	Phe_540_11	Phe_726	0.421774	0.0554423	2.79576e-14
EUR	Phe_540_11	Phe_726_1	0.438143	0.0723036	1.36323e-09
EUR	Phe_540_11	Phe_726_2	0.351526	0.109452	0.00131953
EUR	Phe_540_11	Phe_726_3	0.145516	0.102967	0.157589
EUR	Phe_540_11	Phe_726_4	0.170457	0.0903041	0.0590817
EUR	Phe_540_11	Phe_727	0.285076	0.060745	2.69237e-06
EUR	Phe_540_11	Phe_727_1	0.246067	0.063267	0.000100519
EUR	Phe_540_11	Phe_727_2	0.611247	0.152596	6.18462e-05
EUR	Phe_540_11	Phe_727_4	0.106449	0.0927306	0.250992
EUR	Phe_540_11	Phe_727_6	0.17548	0.0710781	0.0135554
EUR	Phe_540_11	Phe_728	0.205519	0.0855606	0.0163047
EUR	Phe_540_11	Phe_728_7	0.242951	0.0678682	0.000343933
EUR	Phe_540_11	Phe_728_71	0.175887	0.0514129	0.000623756
EUR	Phe_540_11	Phe_729	0.294383	0.116014	0.0111655
EUR	Phe_540_11	Phe_729_1	0.238857	0.0905511	0.00834413
EUR	Phe_540_11	Phe_732	0.313802	0.159245	0.0487745
EUR	Phe_540_11	Phe_733	0.27422	0.12537	0.0287222
EUR	Phe_540_11	Phe_733_4	0.137621	0.145823	0.345296
EUR	Phe_540_11	Phe_733_8	0.20592	0.168761	0.222396
EUR	Phe_540_11	Phe_735	0.129116	0.0549959	0.0188883
EUR	Phe_540_11	Phe_735_1	-0.0631114	0.071226	0.375578
EUR	Phe_540_11	Phe_735_2	0.133991	0.0590675	0.0233021
EUR	Phe_540_11	Phe_735_21	0.0187751	0.0568799	0.741337
EUR	Phe_540_11	Phe_735_23	0.0862309	0.0647863	0.183187
EUR	Phe_540_11	Phe_735_3	0.0443476	0.0483585	0.359111
EUR	Phe_540_11	Phe_736	0.270911	0.116174	0.0197039
EUR	Phe_540_11	Phe_737	0.137052	0.0998647	0.169945
EUR	Phe_540_11	Phe_737_3	0.123113	0.0837138	0.141387
EUR	Phe_540_11	Phe_738	0.167694	0.0978077	0.0864319
EUR	Phe_540_11	Phe_738_4	0.0889216	0.0742679	0.231186
EUR	Phe_540_11	Phe_740	0.290559	0.048311	1.80632e-09
EUR	Phe_540_11	Phe_740_1	0.24901	0.0499477	6.18316e-07
EUR	Phe_540_11	Phe_740_11	0.258636	0.056057	3.95368e-06
EUR	Phe_540_11	Phe_740_12	0.105792	0.113202	0.350023
EUR	Phe_540_11	Phe_740_2	0.35541	0.0882728	5.66686e-05
EUR	Phe_540_11	Phe_740_9	0.319829	0.0524558	1.07997e-09
EUR	Phe_540_11	Phe_741	0.289801	0.0730567	7.28469e-05
EUR	Phe_540_11	Phe_741_3	0.198627	0.0936869	0.0339964
EUR	Phe_540_11	Phe_741_4	0.296322	0.117444	0.0116326
EUR	Phe_540_11	Phe_742	0.402711	0.115639	0.000496774
EUR	Phe_540_11	Phe_742_9	0.42315	0.120364	0.000438785
EUR	Phe_540_11	Phe_743	0.0906678	0.0551864	0.100396
EUR	Phe_540_11	Phe_743_1	0.0403006	0.0596569	0.499333
EUR	Phe_540_11	Phe_743_11	0.0407283	0.0586618	0.487501
EUR	Phe_540_11	Phe_743_2	0.127897	0.125769	0.309189
EUR	Phe_540_11	Phe_743_9	0.0360032	0.102472	0.725329
EUR	Phe_540_11	Phe_745	0.382345	0.0482572	2.31691e-15
EUR	Phe_540_11	Phe_747	0.134046	0.115757	0.246867
EUR	Phe_540_11	Phe_747_1	0.1144	0.120866	0.343893
EUR	Phe_540_11	Phe_751	0.146944	0.141541	0.299188
EUR	Phe_540_11	Phe_751_2	0.198722	0.139454	0.154158
EUR	Phe_540_11	Phe_751_21	0.122508	0.133517	0.358855
EUR	Phe_540_11	Phe_755	-0.0863481	0.11258	0.443087
EUR	Phe_540_11	Phe_755_1	-0.0431384	0.111148	0.697931
EUR	Phe_540_11	Phe_757	0.0758573	0.158099	0.631362
EUR	Phe_540_11	Phe_760	0.354521	0.0497911	1.07796e-12
EUR	Phe_540_11	Phe_761	0.385817	0.0573678	1.75205e-11
EUR	Phe_540_11	Phe_764	0.339526	0.0673654	4.65358e-07
EUR	Phe_540_11	Phe_765	0.347052	0.0802464	1.52649e-05
EUR	Phe_540_11	Phe_766	0.412291	0.106508	0.000108397
EUR	Phe_540_11	Phe_770	0.430212	0.0766009	1.95114e-08
EUR	Phe_540_11	Phe_771_1	0.31204	0.0881501	0.000400323
EUR	Phe_540_11	Phe_773	0.360382	0.0552075	6.67533e-11
EUR	Phe_540_11	Phe_781	0.283098	0.150847	0.0605566
EUR	Phe_540_11	Phe_782_3	0.139707	0.0480938	0.00367393
EUR	Phe_540_11	Phe_783	0.178682	0.0899036	0.0468692
EUR	Phe_540_11	Phe_785	0.511927	0.0528929	3.71924e-22
EUR	Phe_540_11	Phe_788	0.25488	0.0660794	0.000114706
EUR	Phe_540_11	Phe_789	0.380748	0.069074	3.54428e-08
EUR	Phe_540_11	Phe_790_6	0.177889	0.0915139	0.0519144
EUR	Phe_540_11	Phe_791	0.288262	0.179913	0.109104
EUR	Phe_540_11	Phe_798	0.201069	0.0677747	0.00300991
EUR	Phe_540_11	Phe_798_1	0.252907	0.156046	0.105078
EUR	Phe_540_11	Phe_800	0.0570991	0.0719133	0.427196
EUR	Phe_540_11	Phe_800_1	0.0368185	0.0949991	0.698337
EUR	Phe_540_11	Phe_800_2	0.111201	0.089589	0.21452
EUR	Phe_540_11	Phe_800_3	-0.0370168	0.110852	0.738433
EUR	Phe_540_11	Phe_800_4	-0.142342	0.13892	0.305536
EUR	Phe_540_11	Phe_801	0.150777	0.0823317	0.0670497
EUR	Phe_540_11	Phe_801_1	-0.264993	0.14571	0.0689687
EUR	Phe_540_11	Phe_803	-0.0634277	0.0655943	0.333559
EUR	Phe_540_11	Phe_803_1	-0.112618	0.112737	0.317823
EUR	Phe_540_11	Phe_803_2	-0.0302972	0.0591387	0.608436
EUR	Phe_540_11	Phe_803_3	-0.0890571	0.102401	0.38447
EUR	Phe_540_11	Phe_804	0.192794	0.0760225	0.0112121
EUR	Phe_540_11	Phe_805	0.176572	0.0999491	0.0772927
EUR	Phe_540_11	Phe_807	0.136905	0.0844493	0.104986
EUR	Phe_540_11	Phe_809	0.0253175	0.134264	0.850434
EUR	Phe_540_11	Phe_817	0.407238	0.136435	0.00283712
EUR	Phe_540_11	Phe_819	0.142209	0.0970403	0.142795
EUR	Phe_540_11	Phe_830	0.27692	0.0907099	0.00226709
EUR	Phe_540_11	Phe_835	0.335148	0.0615905	5.28158e-08
EUR	Phe_540_11	Phe_840	0.34145	0.0674061	4.07193e-07
EUR	Phe_540_11	Phe_851	0.319438	0.107966	0.00308937
EUR	Phe_540_11	Phe_854	0.235216	0.127103	0.0642285
EUR	Phe_540_11	Phe_858	0.163494	0.0743652	0.0279115
EUR	Phe_540_11	Phe_859	0.232266	0.123162	0.0593139
EUR	Phe_540_11	Phe_870	0.124636	0.105928	0.23935
EUR	Phe_540_11	Phe_870_3	-0.0539278	0.137376	0.694647
EUR	Phe_540_11	Phe_871	0.120527	0.075682	0.111261
EUR	Phe_540_11	Phe_871_3	-0.0228761	0.113243	0.83991
EUR	Phe_540_11	Phe_871_4	0.0522245	0.123437	0.672233
EUR	Phe_540_11	Phe_872	0.220231	0.133921	0.100075
EUR	Phe_540_11	Phe_874	0.0215986	0.176113	0.902392
EUR	Phe_540_11	Phe_915	0.257407	0.114614	0.0247122
EUR	Phe_540_11	Phe_916	0.245521	0.0826456	0.00297057
EUR	Phe_540_11	Phe_938	0.0918131	0.0796001	0.248734
EUR	Phe_540_11	Phe_938_2	0.127038	0.0867993	0.143307
EUR	Phe_540_11	Phe_939	0.122664	0.06118	0.0449661
EUR	Phe_540_11	Phe_946	-0.0533649	0.155546	0.731538
EUR	Phe_540_11	Phe_947	0.351707	0.0970727	0.000291061
EUR	Phe_540_11	Phe_949	0.189655	0.109367	0.0828959
EUR	Phe_540_11	Phe_952	0.0304835	0.155504	0.844586
EUR	Phe_540_11	Phe_960	0.188125	0.0776703	0.0154314
EUR	Phe_540_11	Phe_960_2	0.207975	0.0825481	0.011754
EUR	Phe_540_11	Phe_965	0.211677	0.105941	0.0457092
EUR	Phe_540_11	Phe_969	0.106241	0.118023	0.368027
EUR	Phe_540_11	Phe_979	0.261787	0.114405	0.0221231
EUR	Phe_540_11	Phe_990	-0.0101564	0.106072	0.923719
EUR	Phe_540_11	QTL_ALB	0.0202516	0.0359114	0.5728
EUR	Phe_540_11	QTL_ALT	0.0664567	0.0386067	0.085182
EUR	Phe_540_11	QTL_AST	-0.0469486	0.0417868	0.261213
EUR	Phe_540_11	QTL_BASO	0.142814	0.0597966	0.0169252
EUR	Phe_540_11	QTL_BMI	0.105775	0.0346705	0.00228193
EUR	Phe_540_11	QTL_BUN	0.0046519	0.0383353	0.903416
EUR	Phe_540_11	QTL_CALCIUM	0.053012	0.0429309	0.216897
EUR	Phe_540_11	QTL_CRE	0.0671433	0.0355948	0.0592516
EUR	Phe_540_11	QTL_CRP	0.117082	0.0392658	0.00286574
EUR	Phe_540_11	QTL_DBP	0.0362741	0.0387437	0.34914
EUR	Phe_540_11	QTL_EGFR	-0.0633434	0.0355509	0.0747867
EUR	Phe_540_11	QTL_EOSINO	0.0259226	0.0407907	0.525101
EUR	Phe_540_11	QTL_GLU	0.114183	0.0424554	0.00715615
EUR	Phe_540_11	QTL_HB	0.0251164	0.0445116	0.572573
EUR	Phe_540_11	QTL_HBA1C	0.121267	0.0362813	0.000830524
EUR	Phe_540_11	QTL_HDLC	-0.194927	0.0352339	3.15952e-08
EUR	Phe_540_11	QTL_HEIGHT	-0.0401182	0.0336129	0.23266
EUR	Phe_540_11	QTL_HT	0.0330419	0.0416972	0.428112
EUR	Phe_540_11	QTL_LDLC	0.0341579	0.0334124	0.306633
EUR	Phe_540_11	QTL_LYMPH	0.0489579	0.0462153	0.289443
EUR	Phe_540_11	QTL_MCH	-0.0192407	0.0385834	0.618006
EUR	Phe_540_11	QTL_MCHC	-0.0404879	0.0405148	0.317633
EUR	Phe_540_11	QTL_MCV	-0.0185507	0.0356737	0.603058
EUR	Phe_540_11	QTL_MONO	0.0738149	0.0406184	0.0691745
EUR	Phe_540_11	QTL_MPV	-0.0735334	0.0321058	0.0220011
EUR	Phe_540_11	QTL_NEUTRO	0.0999618	0.0389339	0.0102441
EUR	Phe_540_11	QTL_PLT	0.0257527	0.032905	0.43384
EUR	Phe_540_11	QTL_RBC	0.0355575	0.0346133	0.30429
EUR	Phe_540_11	QTL_RDW	0.0703136	0.0391721	0.0726551
EUR	Phe_540_11	QTL_SBP	0.005759	0.0367416	0.875447
EUR	Phe_540_11	QTL_TC	-0.0230157	0.0356148	0.518124
EUR	Phe_540_11	QTL_TG	0.184688	0.0358974	2.67692e-07
EUR	Phe_540_11	QTL_WBC	0.104556	0.0407968	0.0103814
EUR	Phe_540_11	QTL_WEIGHT	0.0718636	0.0343702	0.0365399
EUR	Phe_540	Phe_540_1	1.09657	0.24709	9.08198e-06
EUR	Phe_540	Phe_540_11	0.809266	0.144324	2.05535e-08
EUR	Phe_540	Phe_550	0.148826	0.0753439	0.0482355
EUR	Phe_540	Phe_550_1	0.0506303	0.0768949	0.510258
EUR	Phe_540	Phe_550_2	0.0463505	0.0815533	0.5698
EUR	Phe_540	Phe_550_3	-0.161365	0.211496	0.44548
EUR	Phe_540	Phe_550_4	0.127033	0.0765359	0.0969586
EUR	Phe_540	Phe_550_5	0.049848	0.122986	0.685247
EUR	Phe_540	Phe_555	-0.131426	0.102066	0.197868
EUR	Phe_540	Phe_555_1	-0.386314	0.117616	0.00102152
EUR	Phe_540	Phe_555_2	0.0592639	0.11761	0.61433
EUR	Phe_540	Phe_555_21	0.0975007	0.20176	0.628917
EUR	Phe_540	Phe_556_1	-0.137043	0.254574	0.590356
EUR	Phe_540	Phe_558	0.156359	0.106667	0.142687
EUR	Phe_540	Phe_559	-0.455246	0.184531	0.0136233
EUR	Phe_540	Phe_560	0.122509	0.168436	0.46702
EUR	Phe_540	Phe_560_4	-0.231877	0.175988	0.187647
EUR	Phe_540	Phe_561	0.282033	0.0994385	0.00456456
EUR	Phe_540	Phe_561_1	0.250882	0.126314	0.0470132
EUR	Phe_540	Phe_561_2	0.154381	0.236413	0.513747
EUR	Phe_540	Phe_562	0.163928	0.0682911	0.0163756
EUR	Phe_540	Phe_562_1	0.11209	0.0618916	0.0701295
EUR	Phe_540	Phe_563	0.309515	0.0902507	0.000604681
EUR	Phe_540	Phe_564	0.199831	0.0984223	0.0423222
EUR	Phe_540	Phe_564_1	0.158712	0.111026	0.152861
EUR	Phe_540	Phe_564_9	0.290567	0.136059	0.0327117
EUR	Phe_540	Phe_565	0.395983	0.107262	0.000222735
EUR	Phe_540	Phe_565_1	0.110837	0.152203	0.466479
EUR	Phe_540	Phe_567	0.209121	0.250593	0.403998
EUR	Phe_540	Phe_568	0.483963	0.206888	0.0193223
EUR	Phe_540	Phe_568_1	0.457808	0.216866	0.0347711
EUR	Phe_540	Phe_569	0.215506	0.136045	0.113176
EUR	Phe_540	Phe_571	0.225092	0.0987383	0.0226265
EUR	Phe_540	Phe_571_5	0.264303	0.103024	0.0103045
EUR	Phe_540	Phe_571_51	0.422759	0.140336	0.00259131
EUR	Phe_540	Phe_571_8	0.139838	0.186999	0.45458
EUR	Phe_540	Phe_571_81	0.255412	0.236888	0.280945
EUR	Phe_540	Phe_572	0.397355	0.186364	0.0329945
EUR	Phe_540	Phe_573	0.39837	0.192842	0.0388489
EUR	Phe_540	Phe_573_3	0.585962	0.213185	0.00598493
EUR	Phe_540	Phe_573_5	-0.0837221	0.219341	0.702685
EUR	Phe_540	Phe_573_7	0.18408	0.113125	0.103691
EUR	Phe_540	Phe_574	0.339385	0.0966546	0.000445887
EUR	Phe_540	Phe_574_1	0.341845	0.103853	0.000996151
EUR	Phe_540	Phe_574_12	0.43895	0.144086	0.00231563
EUR	Phe_540	Phe_574_2	0.399855	0.174756	0.0221333
EUR	Phe_540	Phe_574_3	0.211599	0.150229	0.158981
EUR	Phe_540	Phe_575	0.625677	0.21048	0.00295275
EUR	Phe_540	Phe_575_1	0.166344	0.274355	0.54431
EUR	Phe_540	Phe_575_7	0.64307	0.252014	0.0107192
EUR	Phe_540	Phe_575_8	0.253477	0.222963	0.255597
EUR	Phe_540	Phe_577	0.414421	0.144681	0.00417834
EUR	Phe_540	Phe_577_1	0.495301	0.170183	0.00360971
EUR	Phe_540	Phe_577_2	0.215489	0.163151	0.18657
EUR	Phe_540	Phe_577_3	0.172713	0.172748	0.317407
EUR	Phe_540	Phe_578	0.0572864	0.103379	0.579481
EUR	Phe_540	Phe_578_1	-0.0534466	0.208308	0.797507
EUR	Phe_540	Phe_578_2	0.229568	0.157624	0.145274
EUR	Phe_540	Phe_578_8	-0.0253355	0.116245	0.827468
EUR	Phe_540	Phe_578_9	0.0259679	0.165151	0.875058
EUR	Phe_540	Phe_579_2	0.00827523	0.231081	0.971433
EUR	Phe_540	Phe_579_8	0.203504	0.213289	0.340021
EUR	Phe_540	Phe_580	0.432208	0.20251	0.0328216
EUR	Phe_540	Phe_580_3	0.348141	0.221854	0.116593
EUR	Phe_540	Phe_580_31	0.41743	0.184125	0.0233842
EUR	Phe_540	Phe_585	0.212813	0.076192	0.00522042
EUR	Phe_540	Phe_585_1	0.17898	0.0917639	0.0511235
EUR	Phe_540	Phe_585_2	0.261352	0.179729	0.145905
EUR	Phe_540	Phe_585_3	0.197758	0.0796701	0.0130569
EUR	Phe_540	Phe_585_31	0.525693	0.194373	0.00683953
EUR	Phe_540	Phe_586	0.21437	0.125892	0.0886051
EUR	Phe_540	Phe_586_2	0.194907	0.128551	0.129472
EUR	Phe_540	Phe_587	0.0420475	0.250483	0.866689
EUR	Phe_540	Phe_588	0.255972	0.17956	0.153998
EUR	Phe_540	Phe_589	-0.380977	0.229644	0.0971179
EUR	Phe_540	Phe_590	0.368087	0.171897	0.0322477
EUR	Phe_540	Phe_591	0.243996	0.10376	0.0186958
EUR	Phe_540	Phe_592	0.315124	0.183551	0.0860116
EUR	Phe_540	Phe_592_1	0.243093	0.171466	0.15627
EUR	Phe_540	Phe_593	0.0540188	0.113521	0.634183
EUR	Phe_540	Phe_594	0.0605159	0.0826993	0.464316
EUR	Phe_540	Phe_594_1	0.0866011	0.0872259	0.320789
EUR	Phe_540	Phe_594_2	0.104119	0.143973	0.469565
EUR	Phe_540	Phe_594_3	0.166524	0.111115	0.133961
EUR	Phe_540	Phe_594_8	0.0378404	0.18242	0.835669
EUR	Phe_540	Phe_595	0.00350588	0.173591	0.983887
EUR	Phe_540	Phe_596	0.170296	0.116978	0.145449
EUR	Phe_540	Phe_596_1	0.10799	0.193756	0.577289
EUR	Phe_540	Phe_596_5	-0.00853256	0.135768	0.949889
EUR	Phe_540	Phe_597	-0.116683	0.166841	0.484324
EUR	Phe_540	Phe_597_1	0.0542362	0.182317	0.766097
EUR	Phe_540	Phe_599	0.215196	0.108943	0.0482342
EUR	Phe_540	Phe_599_1	-0.0576247	0.185745	0.756382
EUR	Phe_540	Phe_599_2	0.126396	0.104072	0.224552
EUR	Phe_540	Phe_599_3	0.2693	0.178013	0.130328
EUR	Phe_540	Phe_599_4	0.0103439	0.122929	0.932941
EUR	Phe_540	Phe_599_5	0.379974	0.122845	0.00198062
EUR	Phe_540	Phe_599_9	0.240342	0.168965	0.1549
EUR	Phe_540	Phe_600	0.221494	0.0872528	0.0111319
EUR	Phe_540	Phe_601	0.100151	0.151987	0.509932
EUR	Phe_540	Phe_601_1	0.267321	0.161105	0.0970569
EUR	Phe_540	Phe_601_11	0.426581	0.232623	0.0666857
EUR	Phe_540	Phe_601_12	0.0770754	0.247669	0.755646
EUR	Phe_540	Phe_601_3	-0.00536798	0.235621	0.981824
EUR	Phe_540	Phe_602	0.0310775	0.218806	0.887054
EUR	Phe_540	Phe_603	0.248109	0.135049	0.066183
EUR	Phe_540	Phe_603_1	0.14772	0.119791	0.217522
EUR	Phe_540	Phe_603_2	0.075066	0.147298	0.610318
EUR	Phe_540	Phe_604	0.160307	0.168547	0.341549
EUR	Phe_540	Phe_604_1	0.264515	0.18552	0.153925
EUR	Phe_540	Phe_605	0.100869	0.0951536	0.289117
EUR	Phe_540	Phe_608	0.111158	0.150846	0.461186
EUR	Phe_540	Phe_610	0.364307	0.231225	0.115128
EUR	Phe_540	Phe_610_4	0.603126	0.182408	0.000944781
EUR	Phe_540	Phe_611	0.188949	0.163218	0.247009
EUR	Phe_540	Phe_611_3	0.436276	0.160403	0.00653056
EUR	Phe_540	Phe_612	0.1336	0.205925	0.516481
EUR	Phe_540	Phe_612_2	0.011298	0.10539	0.914629
EUR	Phe_540	Phe_613	0.192575	0.271498	0.478135
EUR	Phe_540	Phe_614	0.592644	0.272475	0.029627
EUR	Phe_540	Phe_614_4	0.312419	0.19041	0.100845
EUR	Phe_540	Phe_614_52	0.272358	0.215844	0.20701
EUR	Phe_540	Phe_615	0.0801921	0.108671	0.460555
EUR	Phe_540	Phe_618	0.130294	0.113938	0.252813
EUR	Phe_540	Phe_618_1	0.104704	0.113023	0.35424
EUR	Phe_540	Phe_619	0.0922546	0.230178	0.688569
EUR	Phe_540	Phe_622	0.17195	0.24453	0.48194
EUR	Phe_540	Phe_624_9	0.0582662	0.131978	0.658862
EUR	Phe_540	Phe_625_1	0.499984	0.216413	0.0208704
EUR	Phe_540	Phe_626	0.170218	0.161609	0.292218
EUR	Phe_540	Phe_626_1	0.203622	0.149083	0.171994
EUR	Phe_540	Phe_626_12	0.105395	0.109171	0.334335
EUR	Phe_540	Phe_626_14	0.588244	0.271461	0.0302385
EUR	Phe_540	Phe_627	0.322554	0.172182	0.0610232
EUR	Phe_540	Phe_627_1	0.277265	0.159342	0.0818487
EUR	Phe_540	Phe_628	0.287502	0.13058	0.0276837
EUR	Phe_540	Phe_634_3	0.309129	0.171141	0.0708748
EUR	Phe_540	Phe_635_3	0.188538	0.215183	0.380935
EUR	Phe_540	Phe_636	0.267227	0.140816	0.0577355
EUR	Phe_540	Phe_636_2	0.222792	0.169557	0.188856
EUR	Phe_540	Phe_636_3	0.321659	0.166302	0.0530901
EUR	Phe_540	Phe_642	-0.0872849	0.162112	0.590284
EUR	Phe_540	Phe_642_1	-0.107782	0.12864	0.402113
EUR	Phe_540	Phe_645	-0.0962213	0.250745	0.70117
EUR	Phe_540	Phe_647_1	0.0171962	0.278257	0.950722
EUR	Phe_540	Phe_650	0.15339	0.109058	0.159576
EUR	Phe_540	Phe_681	0.146142	0.0848887	0.0851481
EUR	Phe_540	Phe_681_1	0.135441	0.142278	0.341123
EUR	Phe_540	Phe_681_2	0.360161	0.242725	0.137856
EUR	Phe_540	Phe_681_3	0.155617	0.167088	0.351674
EUR	Phe_540	Phe_681_7	0.122585	0.169686	0.470035
EUR	Phe_540	Phe_686	0.260937	0.158079	0.0988045
EUR	Phe_540	Phe_686_1	0.0321495	0.138516	0.81646
EUR	Phe_540	Phe_686_3	0.136557	0.117055	0.243369
EUR	Phe_540	Phe_687_1	0.135785	0.106948	0.204215
EUR	Phe_540	Phe_687_4	0.226308	0.111196	0.0418285
EUR	Phe_540	Phe_689	0.163221	0.123009	0.18454
EUR	Phe_540	Phe_690	0.0745353	0.0986204	0.449781
EUR	Phe_540	Phe_690_1	0.00243553	0.0937375	0.979271
EUR	Phe_540	Phe_694	0.121383	0.205816	0.555347
EUR	Phe_540	Phe_694_1	-0.202252	0.21943	0.356676
EUR	Phe_540	Phe_694_2	0.11748	0.174025	0.499627
EUR	Phe_540	Phe_695	-0.038244	0.123879	0.757534
EUR	Phe_540	Phe_695_3	-0.0636227	0.116975	0.586508
EUR	Phe_540	Phe_695_4	0.0330482	0.240751	0.890816
EUR	Phe_540	Phe_695_41	-0.159434	0.169828	0.347836
EUR	Phe_540	Phe_695_42	0.0867785	0.237285	0.714579
EUR	Phe_540	Phe_695_7	0.160417	0.191645	0.402563
EUR	Phe_540	Phe_696	0.100632	0.0976386	0.3027
EUR	Phe_540	Phe_696_4	0.0862986	0.0976781	0.376966
EUR	Phe_540	Phe_696_41	0.0277971	0.077302	0.719153
EUR	Phe_540	Phe_696_42	-0.0696396	0.0988703	0.481213
EUR	Phe_540	Phe_697	-0.179845	0.119643	0.132792
EUR	Phe_540	Phe_698	0.175437	0.159355	0.270932
EUR	Phe_540	Phe_700	0.144688	0.0958194	0.131042
EUR	Phe_540	Phe_701	0.114606	0.118812	0.334746
EUR	Phe_540	Phe_701_2	-0.0322392	0.224125	0.885623
EUR	Phe_540	Phe_701_4	0.280444	0.182539	0.124452
EUR	Phe_540	Phe_702	0.0535043	0.0889007	0.547278
EUR	Phe_540	Phe_702_1	-0.0566719	0.0864132	0.511937
EUR	Phe_540	Phe_702_2	0.0302288	0.0856902	0.724262
EUR	Phe_540	Phe_703	-0.0614102	0.114033	0.590212
EUR	Phe_540	Phe_703_1	0.167601	0.105078	0.11071
EUR	Phe_540	Phe_704	0.046296	0.156872	0.767903
EUR	Phe_540	Phe_705_3	0.0937454	0.146994	0.523638
EUR	Phe_540	Phe_706	-0.0186299	0.0875139	0.831421
EUR	Phe_540	Phe_706_1	-0.0273292	0.124593	0.826379
EUR	Phe_540	Phe_706_2	0.00276997	0.0852048	0.974066
EUR	Phe_540	Phe_706_8	0.00311131	0.132256	0.981232
EUR	Phe_540	Phe_707	0.0929193	0.10069	0.356099
EUR	Phe_540	Phe_707_1	0.087076	0.16735	0.602839
EUR	Phe_540	Phe_709	0.11596	0.186342	0.533746
EUR	Phe_540	Phe_709_2	0.0871257	0.154163	0.57197
EUR	Phe_540	Phe_709_3	-0.25633	0.272386	0.346677
EUR	Phe_540	Phe_710	0.220603	0.127084	0.0825842
EUR	Phe_540	Phe_710_1	0.227081	0.125466	0.0703116
EUR	Phe_540	Phe_710_12	0.207966	0.151144	0.168839
EUR	Phe_540	Phe_710_19	0.273153	0.132889	0.0398312
EUR	Phe_540	Phe_711	0.00251458	0.215433	0.990687
EUR	Phe_540	Phe_711_1	-0.103503	0.194717	0.595035
EUR	Phe_540	Phe_713	-0.0693336	0.240919	0.773509
EUR	Phe_540	Phe_714	-0.0454045	0.133603	0.733972
EUR	Phe_540	Phe_714_1	-0.0744343	0.107205	0.487482
EUR	Phe_540	Phe_715	0.0888056	0.160714	0.580558
EUR	Phe_540	Phe_715_1	-0.0157555	0.178672	0.929732
EUR	Phe_540	Phe_715_2	-0.1505	0.191065	0.430879
EUR	Phe_540	Phe_716	0.108862	0.0904241	0.228628
EUR	Phe_540	Phe_716_2	0.0648327	0.114421	0.570976
EUR	Phe_540	Phe_716_9	0.140519	0.0983274	0.152976
EUR	Phe_540	Phe_717	-0.0766086	0.154539	0.62009
EUR	Phe_540	Phe_720	0.190162	0.0832012	0.0222797
EUR	Phe_540	Phe_721	0.24504	0.0944415	0.00946956
EUR	Phe_540	Phe_721_1	0.2673	0.0954426	0.00510026
EUR	Phe_540	Phe_721_2	0.32259	0.15429	0.036546
EUR	Phe_540	Phe_722	0.276092	0.0809865	0.00065175
EUR	Phe_540	Phe_722_1	0.254327	0.131915	0.0538597
EUR	Phe_540	Phe_722_6	0.307629	0.091928	0.000818629
EUR	Phe_540	Phe_722_7	0.150033	0.163905	0.360002
EUR	Phe_540	Phe_722_9	0.290313	0.147031	0.0483256
EUR	Phe_540	Phe_724	0.134233	0.160727	0.403627
EUR	Phe_540	Phe_726	0.275011	0.0842269	0.00109418
EUR	Phe_540	Phe_726_1	0.240528	0.113352	0.0338408
EUR	Phe_540	Phe_726_2	0.207997	0.186358	0.264374
EUR	Phe_540	Phe_726_3	-0.0477209	0.14391	0.74019
EUR	Phe_540	Phe_726_4	0.0829156	0.138497	0.549385
EUR	Phe_540	Phe_727	0.189997	0.0938529	0.0429278
EUR	Phe_540	Phe_727_1	0.236964	0.100878	0.0188229
EUR	Phe_540	Phe_727_2	0.382224	0.256095	0.135566
EUR	Phe_540	Phe_727_4	0.158459	0.142843	0.267288
EUR	Phe_540	Phe_727_6	0.012233	0.108651	0.910356
EUR	Phe_540	Phe_728	0.106359	0.132551	0.422324
EUR	Phe_540	Phe_728_7	0.319336	0.0965789	0.000944762
EUR	Phe_540	Phe_728_71	0.278832	0.0819233	0.000665094
EUR	Phe_540	Phe_729	0.309896	0.186746	0.0970243
EUR	Phe_540	Phe_729_1	0.237224	0.141783	0.0942979
EUR	Phe_540	Phe_732	0.901237	0.252906	0.000365918
EUR	Phe_540	Phe_733	-0.115328	0.187211	0.537875
EUR	Phe_540	Phe_733_4	0.0739405	0.238112	0.756159
EUR	Phe_540	Phe_733_8	-0.231177	0.249259	0.353689
EUR	Phe_540	Phe_735	-0.0763794	0.0880751	0.385828
EUR	Phe_540	Phe_735_1	-0.106416	0.105026	0.310948
EUR	Phe_540	Phe_735_2	-0.0509712	0.0921711	0.580259
EUR	Phe_540	Phe_735_21	-0.0737552	0.0855872	0.388823
EUR	Phe_540	Phe_735_23	-0.060132	0.106823	0.573495
EUR	Phe_540	Phe_735_3	-0.126478	0.0756906	0.0947237
EUR	Phe_540	Phe_736	-0.0198092	0.187724	0.915961
EUR	Phe_540	Phe_737	-0.203197	0.152928	0.183942
EUR	Phe_540	Phe_737_3	-0.117612	0.114034	0.302367
EUR	Phe_540	Phe_738	0.135802	0.158128	0.390446
EUR	Phe_540	Phe_738_4	0.0111975	0.1023	0.912839
EUR	Phe_540	Phe_740	0.0598649	0.0757615	0.429426
EUR	Phe_540	Phe_740_1	0.0311881	0.0767063	0.684309
EUR	Phe_540	Phe_740_11	0.110886	0.0873545	0.204307
EUR	Phe_540	Phe_740_12	-0.21479	0.15418	0.163587
EUR	Phe_540	Phe_740_2	0.0612471	0.134469	0.648768
EUR	Phe_540	Phe_740_9	0.0999358	0.0785606	0.203343
EUR	Phe_540	Phe_741	-0.0354756	0.11899	0.765596
EUR	Phe_540	Phe_741_3	0.0970264	0.13481	0.471693
EUR	Phe_540	Phe_741_4	-0.307414	0.196122	0.117007
EUR	Phe_540	Phe_742	0.0365909	0.182817	0.841363
EUR	Phe_540	Phe_742_9	0.142114	0.197377	0.471516
EUR	Phe_540	Phe_743	0.101387	0.0924504	0.272787
EUR	Phe_540	Phe_743_1	0.139987	0.0917668	0.127143
EUR	Phe_540	Phe_743_11	0.148146	0.0919105	0.106995
EUR	Phe_540	Phe_743_2	0.281115	0.18645	0.131625
EUR	Phe_540	Phe_743_9	-0.182349	0.172389	0.290156
EUR	Phe_540	Phe_745	0.157389	0.07413	0.0337409
EUR	Phe_540	Phe_747	0.237474	0.169593	0.161437
EUR	Phe_540	Phe_747_1	0.229334	0.178232	0.198194
EUR	Phe_540	Phe_751	-0.12754	0.205769	0.535373
EUR	Phe_540	Phe_751_2	-0.175832	0.198803	0.376453
EUR	Phe_540	Phe_751_21	-0.13115	0.199906	0.511787
EUR	Phe_540	Phe_755	-0.414119	0.176362	0.0188687
EUR	Phe_540	Phe_755_1	-0.446918	0.169095	0.00821745
EUR	Phe_540	Phe_757	-0.123923	0.207432	0.550229
EUR	Phe_540	Phe_760	0.255765	0.0774181	0.000954216
EUR	Phe_540	Phe_761	0.236357	0.0823492	0.0041023
EUR	Phe_540	Phe_764	0.147394	0.0916427	0.107757
EUR	Phe_540	Phe_765	0.253746	0.109519	0.0205083
EUR	Phe_540	Phe_766	0.15744	0.170804	0.356657
EUR	Phe_540	Phe_770	0.407505	0.119981	0.00068273
EUR	Phe_540	Phe_771_1	0.17797	0.152267	0.242484
EUR	Phe_540	Phe_773	0.18271	0.0867642	0.0352198
EUR	Phe_540	Phe_781	0.393441	0.22406	0.0790942
EUR	Phe_540	Phe_782_3	0.0556474	0.082861	0.501854
EUR	Phe_540	Phe_783	0.350441	0.144854	0.0155514
EUR	Phe_540	Phe_785	0.455995	0.0777123	4.41795e-09
EUR	Phe_540	Phe_788	0.181812	0.0951903	0.0561348
EUR	Phe_540	Phe_789	0.274809	0.105195	0.00899128
EUR	Phe_540	Phe_790_6	0.344663	0.138951	0.0131215
EUR	Phe_540	Phe_791	0.210896	0.26539	0.426808
EUR	Phe_540	Phe_798	0.434729	0.105384	3.70436e-05
EUR	Phe_540	Phe_798_1	0.436408	0.262762	0.0967436
EUR	Phe_540	Phe_800	0.0646479	0.109718	0.555714
EUR	Phe_540	Phe_800_1	-0.0469566	0.154797	0.761628
EUR	Phe_540	Phe_800_2	0.00400304	0.129034	0.975251
EUR	Phe_540	Phe_800_3	-0.118491	0.169491	0.484491
EUR	Phe_540	Phe_800_4	0.0235977	0.219915	0.914548
EUR	Phe_540	Phe_801	0.0300152	0.119953	0.802413
EUR	Phe_540	Phe_801_1	-0.0365701	0.22598	0.871441
EUR	Phe_540	Phe_803	0.094729	0.104373	0.364089
EUR	Phe_540	Phe_803_1	0.021054	0.191196	0.912316
EUR	Phe_540	Phe_803_2	0.0774697	0.110694	0.48402
EUR	Phe_540	Phe_803_3	-0.0511936	0.160823	0.75024
EUR	Phe_540	Phe_804	0.316074	0.11666	0.00674142
EUR	Phe_540	Phe_805	0.272286	0.161281	0.091358
EUR	Phe_540	Phe_807	0.248487	0.15156	0.101104
EUR	Phe_540	Phe_809	-0.0115248	0.220287	0.958276
EUR	Phe_540	Phe_817	0.245621	0.22063	0.26559
EUR	Phe_540	Phe_819	-0.0915545	0.162381	0.572873
EUR	Phe_540	Phe_830	-0.0116815	0.154832	0.939859
EUR	Phe_540	Phe_835	0.0435259	0.105917	0.681114
EUR	Phe_540	Phe_840	0.197456	0.10812	0.0678109
EUR	Phe_540	Phe_851	-0.00345925	0.184388	0.985032
EUR	Phe_540	Phe_854	0.614586	0.192706	0.00142646
EUR	Phe_540	Phe_858	0.0752249	0.120978	0.53407
EUR	Phe_540	Phe_859	0.260282	0.197882	0.188397
EUR	Phe_540	Phe_870	0.186962	0.168506	0.267204
EUR	Phe_540	Phe_870_3	-0.0557873	0.199575	0.779838
EUR	Phe_540	Phe_871	0.120614	0.127868	0.34554
EUR	Phe_540	Phe_871_3	-0.00750752	0.174193	0.965623
EUR	Phe_540	Phe_871_4	0.140492	0.175454	0.423287
EUR	Phe_540	Phe_872	0.111719	0.180785	0.536598
EUR	Phe_540	Phe_874	0.25037	0.281512	0.3738
EUR	Phe_540	Phe_915	0.377323	0.187876	0.0446043
EUR	Phe_540	Phe_916	0.17994	0.122757	0.142696
EUR	Phe_540	Phe_938	0.141567	0.142968	0.322079
EUR	Phe_540	Phe_938_2	0.216628	0.152305	0.154931
EUR	Phe_540	Phe_939	-0.0138603	0.0965573	0.88586
EUR	Phe_540	Phe_946	-0.436163	0.241598	0.0710234
EUR	Phe_540	Phe_947	0.278669	0.150235	0.0636133
EUR	Phe_540	Phe_949	0.157975	0.159514	0.322003
EUR	Phe_540	Phe_952	0.0273993	0.244267	0.910689
EUR	Phe_540	Phe_960	0.0392947	0.139885	0.778781
EUR	Phe_540	Phe_960_2	0.0708182	0.14686	0.629652
EUR	Phe_540	Phe_965	0.198739	0.17359	0.252259
EUR	Phe_540	Phe_969	0.265835	0.185486	0.151807
EUR	Phe_540	Phe_979	0.640982	0.171946	0.000193141
EUR	Phe_540	Phe_990	0.285647	0.180879	0.114287
EUR	Phe_540	QTL_ALB	-0.0211225	0.0492526	0.668025
EUR	Phe_540	QTL_ALT	0.0445043	0.0744572	0.550029
EUR	Phe_540	QTL_AST	-0.108016	0.0679435	0.11188
EUR	Phe_540	QTL_BASO	0.239518	0.0952575	0.0119227
EUR	Phe_540	QTL_BMI	0.0375461	0.051571	0.466585
EUR	Phe_540	QTL_BUN	-0.0544236	0.0610954	0.373038
EUR	Phe_540	QTL_CALCIUM	0.0378447	0.056911	0.506064
EUR	Phe_540	QTL_CRE	0.071131	0.0641114	0.267219
EUR	Phe_540	QTL_CRP	0.07315	0.0777022	0.346493
EUR	Phe_540	QTL_DBP	0.0161794	0.0706649	0.818901
EUR	Phe_540	QTL_EGFR	-0.060006	0.0633356	0.343421
EUR	Phe_540	QTL_EOSINO	0.0766757	0.068481	0.262858
EUR	Phe_540	QTL_GLU	0.141937	0.064709	0.028274
EUR	Phe_540	QTL_HB	0.119466	0.066821	0.0738001
EUR	Phe_540	QTL_HBA1C	0.141595	0.0616962	0.021731
EUR	Phe_540	QTL_HDLC	-0.17742	0.0599826	0.00309784
EUR	Phe_540	QTL_HEIGHT	-0.0179747	0.0516181	0.727672
EUR	Phe_540	QTL_HT	0.141402	0.0655158	0.0309057
EUR	Phe_540	QTL_LDLC	-0.0379885	0.0541418	0.482899
EUR	Phe_540	QTL_LYMPH	0.0790042	0.0616557	0.200062
EUR	Phe_540	QTL_MCH	-0.113327	0.060933	0.0629055
EUR	Phe_540	QTL_MCHC	-0.0950516	0.0617192	0.123544
EUR	Phe_540	QTL_MCV	-0.103203	0.0594091	0.0823585
EUR	Phe_540	QTL_MONO	0.111964	0.0655503	0.087626
EUR	Phe_540	QTL_MPV	-0.0986314	0.0505035	0.0508241
EUR	Phe_540	QTL_NEUTRO	0.108135	0.0607078	0.0748737
EUR	Phe_540	QTL_PLT	0.0743627	0.0522309	0.154525
EUR	Phe_540	QTL_RBC	0.174337	0.0574994	0.00242951
EUR	Phe_540	QTL_RDW	0.055237	0.0707933	0.435239
EUR	Phe_540	QTL_SBP	-0.00104827	0.0667884	0.987477
EUR	Phe_540	QTL_TC	-0.0841203	0.0547522	0.124444
EUR	Phe_540	QTL_TG	0.175961	0.0698198	0.0117281
EUR	Phe_540	QTL_WBC	0.123323	0.0620977	0.0470393
EUR	Phe_540	QTL_WEIGHT	0.0304272	0.0501333	0.543901
EUR	Phe_550_1	Phe_550_2	0.234681	0.0434948	6.82909e-08
EUR	Phe_550_1	Phe_550_3	0.761762	0.132186	8.27212e-09
EUR	Phe_550_1	Phe_550_4	0.310289	0.0527422	4.02574e-09
EUR	Phe_550_1	Phe_550_5	0.324487	0.0664252	1.03432e-06
EUR	Phe_550_1	Phe_555	0.0169667	0.0316962	0.592448
EUR	Phe_550_1	Phe_555_1	-0.0362028	0.0418646	0.387172
EUR	Phe_550_1	Phe_555_2	0.0500386	0.0356449	0.160377
EUR	Phe_550_1	Phe_555_21	0.0900346	0.0619312	0.146006
EUR	Phe_550_1	Phe_556_1	-0.00713613	0.0760328	0.925224
EUR	Phe_550_1	Phe_558	0.0377558	0.038284	0.324034
EUR	Phe_550_1	Phe_559	0.0400435	0.0634263	0.527819
EUR	Phe_550_1	Phe_560	0.0668031	0.0686305	0.330368
EUR	Phe_550_1	Phe_560_4	0.100078	0.0714315	0.161204
EUR	Phe_550_1	Phe_561	0.104473	0.0315008	0.000911527
EUR	Phe_550_1	Phe_561_1	0.118605	0.0403874	0.00331732
EUR	Phe_550_1	Phe_561_2	0.0547695	0.0751766	0.46628
EUR	Phe_550_1	Phe_562	0.119248	0.0302327	8.00226e-05
EUR	Phe_550_1	Phe_562_1	0.112296	0.029934	0.000175813
EUR	Phe_550_1	Phe_563	0.097935	0.0300697	0.00112624
EUR	Phe_550_1	Phe_564	0.1042	0.0298049	0.000472145
EUR	Phe_550_1	Phe_564_1	0.0901207	0.0354878	0.0111016
EUR	Phe_550_1	Phe_564_9	0.158904	0.047164	0.000753919
EUR	Phe_550_1	Phe_565	0.145445	0.0397384	0.000252157
EUR	Phe_550_1	Phe_565_1	0.145705	0.059424	0.0142081
EUR	Phe_550_1	Phe_567	0.0905814	0.0812913	0.265158
EUR	Phe_550_1	Phe_568	0.150618	0.0685996	0.0281195
EUR	Phe_550_1	Phe_568_1	0.0611527	0.0703632	0.384792
EUR	Phe_550_1	Phe_569	0.105117	0.0536427	0.0500447
EUR	Phe_550_1	Phe_571	-0.092113	0.0360997	0.0107221
EUR	Phe_550_1	Phe_571_5	-0.0966995	0.0378088	0.0105401
EUR	Phe_550_1	Phe_571_51	-0.115799	0.0504162	0.0216268
EUR	Phe_550_1	Phe_571_8	-0.0593161	0.0667153	0.373953
EUR	Phe_550_1	Phe_571_81	0.00518255	0.0880024	0.953039
EUR	Phe_550_1	Phe_572	-0.172971	0.0631967	0.00619976
EUR	Phe_550_1	Phe_573	0.0210189	0.0738324	0.775886
EUR	Phe_550_1	Phe_573_3	0.056584	0.0780183	0.468289
EUR	Phe_550_1	Phe_573_5	0.017519	0.0794931	0.825572
EUR	Phe_550_1	Phe_573_7	-0.141309	0.0368922	0.000127978
EUR	Phe_550_1	Phe_574	-0.0206015	0.0355957	0.562749
EUR	Phe_550_1	Phe_574_1	-0.0361003	0.0355536	0.309925
EUR	Phe_550_1	Phe_574_12	-0.0813095	0.0509902	0.1108
EUR	Phe_550_1	Phe_574_2	0.00472264	0.0613794	0.93867
EUR	Phe_550_1	Phe_574_3	-0.00520535	0.0537394	0.922835
EUR	Phe_550_1	Phe_575	0.0959772	0.0800903	0.230776
EUR	Phe_550_1	Phe_575_1	-0.0920708	0.106093	0.385486
EUR	Phe_550_1	Phe_575_7	-0.0250595	0.0908723	0.782727
EUR	Phe_550_1	Phe_575_8	0.109051	0.0876873	0.213634
EUR	Phe_550_1	Phe_577	0.0236706	0.0541097	0.661781
EUR	Phe_550_1	Phe_577_1	0.0513638	0.0570815	0.368209
EUR	Phe_550_1	Phe_577_2	0.0892911	0.0519981	0.0859431
EUR	Phe_550_1	Phe_577_3	-0.0369537	0.0645576	0.567041
EUR	Phe_550_1	Phe_578	0.0955803	0.0384282	0.0128738
EUR	Phe_550_1	Phe_578_1	0.135099	0.0790765	0.0875517
EUR	Phe_550_1	Phe_578_2	0.057594	0.0587302	0.326763
EUR	Phe_550_1	Phe_578_8	0.0885498	0.0480978	0.0656163
EUR	Phe_550_1	Phe_578_9	0.0784047	0.0579841	0.176319
EUR	Phe_550_1	Phe_579_2	-0.179855	0.0729178	0.0136421
EUR	Phe_550_1	Phe_579_8	-0.0067917	0.0767614	0.929497
EUR	Phe_550_1	Phe_580	-0.242312	0.074221	0.00109567
EUR	Phe_550_1	Phe_580_3	-0.243679	0.0756557	0.00127795
EUR	Phe_550_1	Phe_580_31	-0.193459	0.0602709	0.00132814
EUR	Phe_550_1	Phe_585	-0.107158	0.030646	0.000471153
EUR	Phe_550_1	Phe_585_1	-0.0884924	0.0342038	0.0096757
EUR	Phe_550_1	Phe_585_2	-0.233692	0.0759016	0.0020778
EUR	Phe_550_1	Phe_585_3	-0.140685	0.0300098	2.75916e-06
EUR	Phe_550_1	Phe_585_31	-0.229299	0.0638984	0.000332604
EUR	Phe_550_1	Phe_586	-0.00187967	0.0498682	0.969933
EUR	Phe_550_1	Phe_586_2	0.0761536	0.0515892	0.139902
EUR	Phe_550_1	Phe_587	-0.15567	0.0783449	0.0469245
EUR	Phe_550_1	Phe_588	-0.223561	0.0640621	0.000483458
EUR	Phe_550_1	Phe_589	-0.00497155	0.0887796	0.955343
EUR	Phe_550_1	Phe_590	-0.0111328	0.0683886	0.870686
EUR	Phe_550_1	Phe_591	0.0815963	0.0404145	0.0434889
EUR	Phe_550_1	Phe_592	0.0501774	0.0612974	0.41302
EUR	Phe_550_1	Phe_592_1	0.0239685	0.0539686	0.656957
EUR	Phe_550_1	Phe_593	0.100696	0.0519868	0.0527514
EUR	Phe_550_1	Phe_594	0.0106336	0.0287008	0.711011
EUR	Phe_550_1	Phe_594_1	-0.000824155	0.0302729	0.978281
EUR	Phe_550_1	Phe_594_2	0.0884088	0.0541455	0.102511
EUR	Phe_550_1	Phe_594_3	-0.00144767	0.043299	0.973328
EUR	Phe_550_1	Phe_594_8	-0.0235409	0.0630989	0.709089
EUR	Phe_550_1	Phe_595	0.0844434	0.0710872	0.234878
EUR	Phe_550_1	Phe_596	0.134557	0.0396737	0.000694872
EUR	Phe_550_1	Phe_596_1	0.130697	0.0721939	0.0702392
EUR	Phe_550_1	Phe_596_5	0.107133	0.0445825	0.0162598
EUR	Phe_550_1	Phe_597	0.0827427	0.0601991	0.169291
EUR	Phe_550_1	Phe_597_1	0.0774426	0.0583626	0.184535
EUR	Phe_550_1	Phe_599	0.129669	0.0347717	0.000192126
EUR	Phe_550_1	Phe_599_1	0.143993	0.0720584	0.0456868
EUR	Phe_550_1	Phe_599_2	0.16708	0.0425468	8.60229e-05
EUR	Phe_550_1	Phe_599_3	0.142121	0.0725817	0.0502197
EUR	Phe_550_1	Phe_599_4	0.0749828	0.041848	0.0731666
EUR	Phe_550_1	Phe_599_5	0.148616	0.0399217	0.000197116
EUR	Phe_550_1	Phe_599_9	0.0967068	0.0563172	0.0859464
EUR	Phe_550_1	Phe_600	0.177306	0.0317436	2.3293e-08
EUR	Phe_550_1	Phe_601	0.206079	0.0617189	0.000840847
EUR	Phe_550_1	Phe_601_1	0.19262	0.0742326	0.00946404
EUR	Phe_550_1	Phe_601_11	0.0386569	0.0931608	0.67818
EUR	Phe_550_1	Phe_601_12	0.201039	0.0942789	0.0329751
EUR	Phe_550_1	Phe_601_3	0.249506	0.0882121	0.0046769
EUR	Phe_550_1	Phe_602	0.215442	0.077946	0.00571004
EUR	Phe_550_1	Phe_603	0.324424	0.0608314	9.65157e-08
EUR	Phe_550_1	Phe_603_1	0.29251	0.0512139	1.11965e-08
EUR	Phe_550_1	Phe_603_2	0.338575	0.0558059	1.30319e-09
EUR	Phe_550_1	Phe_604	0.0758675	0.0667437	0.255664
EUR	Phe_550_1	Phe_604_1	-0.0408326	0.0662606	0.537735
EUR	Phe_550_1	Phe_605	0.0686651	0.038452	0.0741417
EUR	Phe_550_1	Phe_608	0.251013	0.0489036	2.85461e-07
EUR	Phe_550_1	Phe_610	0.138669	0.0851927	0.103586
EUR	Phe_550_1	Phe_610_4	0.244893	0.0721019	0.000682575
EUR	Phe_550_1	Phe_611	0.128125	0.0509795	0.011962
EUR	Phe_550_1	Phe_611_3	0.158108	0.0518374	0.00228788
EUR	Phe_550_1	Phe_612	0.215481	0.0743985	0.00377571
EUR	Phe_550_1	Phe_612_2	0.1029	0.041379	0.0128909
EUR	Phe_550_1	Phe_613	0.0921893	0.101756	0.364943
EUR	Phe_550_1	Phe_614	0.0280548	0.085012	0.741392
EUR	Phe_550_1	Phe_614_4	0.113945	0.0656853	0.0827918
EUR	Phe_550_1	Phe_614_52	0.0471898	0.0660268	0.47479
EUR	Phe_550_1	Phe_615	0.127794	0.0370536	0.000562887
EUR	Phe_550_1	Phe_618	0.317026	0.049071	1.04319e-10
EUR	Phe_550_1	Phe_618_1	0.318225	0.0492684	1.05391e-10
EUR	Phe_550_1	Phe_619	-0.0195342	0.0798027	0.806626
EUR	Phe_550_1	Phe_622	0.0559821	0.094437	0.553316
EUR	Phe_550_1	Phe_624_9	0.12573	0.0445732	0.00479125
EUR	Phe_550_1	Phe_625_1	0.15751	0.0774208	0.041905
EUR	Phe_550_1	Phe_626	0.0596155	0.0557939	0.285297
EUR	Phe_550_1	Phe_626_1	0.0429398	0.0523068	0.41169
EUR	Phe_550_1	Phe_626_12	0.0885182	0.0326551	0.00671409
EUR	Phe_550_1	Phe_626_14	0.0408165	0.0758151	0.590322
EUR	Phe_550_1	Phe_627	0.059648	0.0571968	0.297015
EUR	Phe_550_1	Phe_627_1	0.0341196	0.0563463	0.544824
EUR	Phe_550_1	Phe_628	0.13157	0.0439403	0.00275081
EUR	Phe_550_1	Phe_634_3	0.0163668	0.0597185	0.784034
EUR	Phe_550_1	Phe_635_3	0.0305926	0.0766995	0.689994
EUR	Phe_550_1	Phe_636	-0.0957678	0.0671762	0.153977
EUR	Phe_550_1	Phe_636_2	-0.0509067	0.0747657	0.495945
EUR	Phe_550_1	Phe_636_3	-0.0123656	0.0596787	0.835851
EUR	Phe_550_1	Phe_642	-0.144188	0.0516735	0.00526503
EUR	Phe_550_1	Phe_642_1	-0.199219	0.0441565	6.43261e-06
EUR	Phe_550_1	Phe_645	-0.202774	0.0867972	0.0194816
EUR	Phe_550_1	Phe_647_1	-0.186236	0.0959431	0.0522451
EUR	Phe_550_1	Phe_650	0.0934523	0.0418979	0.0257159
EUR	Phe_550_1	Phe_681	-0.00870346	0.0315644	0.782751
EUR	Phe_550_1	Phe_681_1	-0.0721142	0.0503344	0.151943
EUR	Phe_550_1	Phe_681_2	0.01049	0.0774911	0.892319
EUR	Phe_550_1	Phe_681_3	-0.0517997	0.0620783	0.404042
EUR	Phe_550_1	Phe_681_7	-0.00134232	0.0653877	0.983622
EUR	Phe_550_1	Phe_686	-0.0226723	0.0639445	0.722917
EUR	Phe_550_1	Phe_686_1	-0.0316583	0.0500479	0.52702
EUR	Phe_550_1	Phe_686_3	-0.107415	0.0468488	0.0218592
EUR	Phe_550_1	Phe_687_1	0.0629269	0.0432134	0.14534
EUR	Phe_550_1	Phe_687_4	0.036323	0.0431083	0.399453
EUR	Phe_550_1	Phe_689	0.0740349	0.0398393	0.063121
EUR	Phe_550_1	Phe_690	0.0503668	0.0404579	0.213162
EUR	Phe_550_1	Phe_690_1	0.043073	0.0388446	0.267492
EUR	Phe_550_1	Phe_694	0.134089	0.060945	0.0277951
EUR	Phe_550_1	Phe_694_1	-0.00821697	0.0672595	0.902766
EUR	Phe_550_1	Phe_694_2	0.124917	0.0558333	0.025265
EUR	Phe_550_1	Phe_695	-0.0174033	0.0420707	0.679117
EUR	Phe_550_1	Phe_695_3	0.0545433	0.0436083	0.211024
EUR	Phe_550_1	Phe_695_4	0.0163532	0.0756296	0.828811
EUR	Phe_550_1	Phe_695_41	0.0192393	0.0737055	0.79407
EUR	Phe_550_1	Phe_695_42	0.0538035	0.0734343	0.463756
EUR	Phe_550_1	Phe_695_7	-0.0836609	0.067352	0.214184
EUR	Phe_550_1	Phe_696	-0.0586752	0.0345889	0.0898184
EUR	Phe_550_1	Phe_696_4	-0.0629686	0.0352405	0.073966
EUR	Phe_550_1	Phe_696_41	-0.0476403	0.0318848	0.13514
EUR	Phe_550_1	Phe_696_42	-0.0594857	0.0392272	0.129408
EUR	Phe_550_1	Phe_697	-0.0699665	0.045377	0.123099
EUR	Phe_550_1	Phe_698	-0.0319888	0.0518414	0.537201
EUR	Phe_550_1	Phe_700	-0.043841	0.0379407	0.247879
EUR	Phe_550_1	Phe_701	-0.0285788	0.0358974	0.425959
EUR	Phe_550_1	Phe_701_2	0.0910576	0.07409	0.219067
EUR	Phe_550_1	Phe_701_4	-0.06539	0.0652287	0.316116
EUR	Phe_550_1	Phe_702	0.0648372	0.026626	0.0148875
EUR	Phe_550_1	Phe_702_1	0.0567322	0.0234728	0.0156517
EUR	Phe_550_1	Phe_702_2	0.0320661	0.0287862	0.265304
EUR	Phe_550_1	Phe_703	-0.092366	0.038481	0.0163817
EUR	Phe_550_1	Phe_703_1	-0.0576936	0.0348216	0.0975524
EUR	Phe_550_1	Phe_704	0.0754931	0.0578196	0.191666
EUR	Phe_550_1	Phe_705_3	-0.057637	0.05307	0.277455
EUR	Phe_550_1	Phe_706	0.0552122	0.0364817	0.130173
EUR	Phe_550_1	Phe_706_1	0.127183	0.0444189	0.00419312
EUR	Phe_550_1	Phe_706_2	0.0179543	0.0346199	0.604031
EUR	Phe_550_1	Phe_706_8	0.0674596	0.049452	0.172522
EUR	Phe_550_1	Phe_707	-0.0846331	0.035353	0.0166683
EUR	Phe_550_1	Phe_707_1	-0.135174	0.0554323	0.0147464
EUR	Phe_550_1	Phe_709	-0.0824485	0.0850072	0.332096
EUR	Phe_550_1	Phe_709_2	-0.0811792	0.0720672	0.259981
EUR	Phe_550_1	Phe_709_3	0.0214644	0.0985514	0.827586
EUR	Phe_550_1	Phe_710	-0.112871	0.0437	0.0097982
EUR	Phe_550_1	Phe_710_1	-0.126967	0.0416539	0.00230261
EUR	Phe_550_1	Phe_710_12	-0.150183	0.0512809	0.00340447
EUR	Phe_550_1	Phe_710_19	-0.17428	0.043527	6.22958e-05
EUR	Phe_550_1	Phe_711	-0.0842028	0.0656924	0.199922
EUR	Phe_550_1	Phe_711_1	-0.0649572	0.0649305	0.317111
EUR	Phe_550_1	Phe_713	-0.0487796	0.0897471	0.58677
EUR	Phe_550_1	Phe_714	-0.00744672	0.046886	0.873806
EUR	Phe_550_1	Phe_714_1	-0.0272013	0.0381734	0.47611
EUR	Phe_550_1	Phe_715	0.0988998	0.0646062	0.125816
EUR	Phe_550_1	Phe_715_1	0.192062	0.0678994	0.00467483
EUR	Phe_550_1	Phe_715_2	-0.0634492	0.0727609	0.383196
EUR	Phe_550_1	Phe_716	0.0127936	0.0290681	0.659847
EUR	Phe_550_1	Phe_716_2	0.00212132	0.0401898	0.957905
EUR	Phe_550_1	Phe_716_9	0.0133641	0.0309506	0.665896
EUR	Phe_550_1	Phe_717	-0.00808643	0.0540748	0.881126
EUR	Phe_550_1	Phe_720	0.000109723	0.0336556	0.997399
EUR	Phe_550_1	Phe_721	0.0430598	0.0297901	0.148335
EUR	Phe_550_1	Phe_721_1	0.0300107	0.0305233	0.325505
EUR	Phe_550_1	Phe_721_2	0.0328714	0.0526649	0.532521
EUR	Phe_550_1	Phe_722	0.0150817	0.0317359	0.634627
EUR	Phe_550_1	Phe_722_1	0.032871	0.0458837	0.473745
EUR	Phe_550_1	Phe_722_6	0.0336775	0.0349373	0.335075
EUR	Phe_550_1	Phe_722_7	0.0098655	0.0635417	0.876616
EUR	Phe_550_1	Phe_722_9	-0.0377566	0.0473019	0.424752
EUR	Phe_550_1	Phe_724	0.0418053	0.0507778	0.410338
EUR	Phe_550_1	Phe_726	0.051808	0.02785	0.06285
EUR	Phe_550_1	Phe_726_1	0.0362615	0.0375728	0.334494
EUR	Phe_550_1	Phe_726_2	-0.0228138	0.051523	0.657919
EUR	Phe_550_1	Phe_726_3	0.181054	0.0545588	0.000904958
EUR	Phe_550_1	Phe_726_4	-0.0900625	0.044368	0.042367
EUR	Phe_550_1	Phe_727	0.0589893	0.0326183	0.0705335
EUR	Phe_550_1	Phe_727_1	-0.00553729	0.034612	0.872895
EUR	Phe_550_1	Phe_727_2	0.148234	0.0818866	0.0702586
EUR	Phe_550_1	Phe_727_4	0.0439882	0.0536018	0.411847
EUR	Phe_550_1	Phe_727_6	0.115865	0.0465735	0.0128544
EUR	Phe_550_1	Phe_728	0.0919386	0.0491483	0.0613953
EUR	Phe_550_1	Phe_728_7	0.0413508	0.0382002	0.279041
EUR	Phe_550_1	Phe_728_71	0.0345249	0.0285631	0.226769
EUR	Phe_550_1	Phe_729	0.0918039	0.0672181	0.172014
EUR	Phe_550_1	Phe_729_1	0.0436986	0.0445301	0.326432
EUR	Phe_550_1	Phe_732	0.176638	0.0868599	0.0419918
EUR	Phe_550_1	Phe_733	0.126946	0.0635768	0.0458545
EUR	Phe_550_1	Phe_733_4	0.0545164	0.100845	0.588786
EUR	Phe_550_1	Phe_733_8	0.175707	0.0891024	0.048613
EUR	Phe_550_1	Phe_735	0.0236832	0.0340038	0.486124
EUR	Phe_550_1	Phe_735_1	-0.000365696	0.0387142	0.992463
EUR	Phe_550_1	Phe_735_2	0.0307732	0.0368682	0.403898
EUR	Phe_550_1	Phe_735_21	0.0350525	0.0381519	0.35822
EUR	Phe_550_1	Phe_735_23	0.00862704	0.0359764	0.810488
EUR	Phe_550_1	Phe_735_3	0.0693271	0.0345719	0.0449306
EUR	Phe_550_1	Phe_736	0.108164	0.0583109	0.063603
EUR	Phe_550_1	Phe_737	0.172903	0.0529546	0.00109422
EUR	Phe_550_1	Phe_737_3	0.15465	0.0431627	0.000339736
EUR	Phe_550_1	Phe_738	0.052277	0.0518862	0.31368
EUR	Phe_550_1	Phe_738_4	-0.00896556	0.0330832	0.786391
EUR	Phe_550_1	Phe_740	0.0352068	0.0277332	0.20427
EUR	Phe_550_1	Phe_740_1	0.0334827	0.0317384	0.291443
EUR	Phe_550_1	Phe_740_11	0.0278741	0.0331046	0.399787
EUR	Phe_550_1	Phe_740_12	0.046248	0.0563897	0.41213
EUR	Phe_550_1	Phe_740_2	0.0425093	0.0481885	0.377698
EUR	Phe_550_1	Phe_740_9	0.0100418	0.0285843	0.725359
EUR	Phe_550_1	Phe_741	-0.00536785	0.0447207	0.904459
EUR	Phe_550_1	Phe_741_3	-0.0429512	0.0482641	0.373508
EUR	Phe_550_1	Phe_741_4	-0.0044616	0.068171	0.947818
EUR	Phe_550_1	Phe_742	0.142171	0.0636848	0.0255871
EUR	Phe_550_1	Phe_742_9	0.127829	0.0606722	0.0351273
EUR	Phe_550_1	Phe_743	0.0919854	0.0326806	0.00488253
EUR	Phe_550_1	Phe_743_1	0.0887572	0.0336873	0.00842025
EUR	Phe_550_1	Phe_743_11	0.08985	0.0333527	0.00706147
EUR	Phe_550_1	Phe_743_2	0.110871	0.0812318	0.172291
EUR	Phe_550_1	Phe_743_9	0.0841252	0.0545986	0.123367
EUR	Phe_550_1	Phe_745	0.0616992	0.025095	0.013947
EUR	Phe_550_1	Phe_747	0.142876	0.0640346	0.0256661
EUR	Phe_550_1	Phe_747_1	0.0966139	0.0718473	0.178719
EUR	Phe_550_1	Phe_751	0.0542922	0.082135	0.508604
EUR	Phe_550_1	Phe_751_2	-0.00283047	0.0808631	0.972077
EUR	Phe_550_1	Phe_751_21	0.00951205	0.0782248	0.903217
EUR	Phe_550_1	Phe_755	0.00178046	0.0597206	0.976216
EUR	Phe_550_1	Phe_755_1	-0.0434206	0.062381	0.486395
EUR	Phe_550_1	Phe_757	0.0120625	0.0751451	0.872469
EUR	Phe_550_1	Phe_760	0.0516617	0.030798	0.0934569
EUR	Phe_550_1	Phe_761	0.105952	0.0336322	0.00163091
EUR	Phe_550_1	Phe_764	0.0292815	0.0374981	0.434873
EUR	Phe_550_1	Phe_765	0.0393894	0.0407263	0.333457
EUR	Phe_550_1	Phe_766	0.0462773	0.0500923	0.35557
EUR	Phe_550_1	Phe_770	0.0683405	0.0373153	0.0670355
EUR	Phe_550_1	Phe_771_1	0.060665	0.0501898	0.226773
EUR	Phe_550_1	Phe_773	0.05702	0.0279271	0.0411768
EUR	Phe_550_1	Phe_781	0.0121889	0.0783978	0.876447
EUR	Phe_550_1	Phe_782_3	-0.020265	0.0323516	0.531054
EUR	Phe_550_1	Phe_783	0.0192709	0.0579672	0.739553
EUR	Phe_550_1	Phe_785	0.0929959	0.0269003	0.000546104
EUR	Phe_550_1	Phe_788	-0.0197198	0.0312028	0.527395
EUR	Phe_550_1	Phe_789	0.0159556	0.0316762	0.614465
EUR	Phe_550_1	Phe_790_6	-0.076159	0.0475296	0.109078
EUR	Phe_550_1	Phe_791	-0.300134	0.0787473	0.000138203
EUR	Phe_550_1	Phe_798	0.0250976	0.0377631	0.506302
EUR	Phe_550_1	Phe_798_1	-0.00484906	0.089554	0.956818
EUR	Phe_550_1	Phe_800	0.0958174	0.0434534	0.0274498
EUR	Phe_550_1	Phe_800_1	0.0787898	0.0559306	0.158922
EUR	Phe_550_1	Phe_800_2	0.133249	0.0478761	0.00538247
EUR	Phe_550_1	Phe_800_3	0.168399	0.0682839	0.0136571
EUR	Phe_550_1	Phe_800_4	-0.0978968	0.0733651	0.18208
EUR	Phe_550_1	Phe_801	0.0961884	0.0489651	0.0494807
EUR	Phe_550_1	Phe_801_1	0.210925	0.0957746	0.0276435
EUR	Phe_550_1	Phe_803	0.0754954	0.0381515	0.0478349
EUR	Phe_550_1	Phe_803_1	0.0567442	0.0653168	0.384982
EUR	Phe_550_1	Phe_803_2	0.0337954	0.0340538	0.320997
EUR	Phe_550_1	Phe_803_3	0.0467227	0.0525981	0.374381
EUR	Phe_550_1	Phe_804	0.145946	0.0468567	0.00184113
EUR	Phe_550_1	Phe_805	0.0792745	0.0567091	0.162139
EUR	Phe_550_1	Phe_807	0.127109	0.0571308	0.0260898
EUR	Phe_550_1	Phe_809	0.0200387	0.0746145	0.788266
EUR	Phe_550_1	Phe_817	0.105712	0.0780294	0.175492
EUR	Phe_550_1	Phe_819	0.143639	0.0609255	0.0183926
EUR	Phe_550_1	Phe_830	0.0975245	0.0635862	0.125095
EUR	Phe_550_1	Phe_835	0.0809271	0.0350906	0.0210976
EUR	Phe_550_1	Phe_840	0.102755	0.0349487	0.00328049
EUR	Phe_550_1	Phe_851	0.0706146	0.0658023	0.283212
EUR	Phe_550_1	Phe_854	-0.0949665	0.0648588	0.143138
EUR	Phe_550_1	Phe_858	0.0626042	0.0504881	0.214983
EUR	Phe_550_1	Phe_859	0.120408	0.0737727	0.102648
EUR	Phe_550_1	Phe_870	-0.023966	0.0536568	0.655125
EUR	Phe_550_1	Phe_870_3	0.0658184	0.0693507	0.342587
EUR	Phe_550_1	Phe_871	-0.0755964	0.040903	0.0645751
EUR	Phe_550_1	Phe_871_3	-0.0686832	0.0612294	0.261976
EUR	Phe_550_1	Phe_871_4	-0.0826267	0.0538169	0.124703
EUR	Phe_550_1	Phe_872	-0.157977	0.0654158	0.0157369
EUR	Phe_550_1	Phe_874	-0.166308	0.0772475	0.0313247
EUR	Phe_550_1	Phe_915	0.0734743	0.063499	0.247234
EUR	Phe_550_1	Phe_916	0.0922877	0.0539964	0.087424
EUR	Phe_550_1	Phe_938	0.104736	0.0475987	0.0277788
EUR	Phe_550_1	Phe_938_2	0.0436878	0.048183	0.364562
EUR	Phe_550_1	Phe_939	0.0346549	0.0330608	0.294537
EUR	Phe_550_1	Phe_946	-0.00537875	0.0743526	0.94233
EUR	Phe_550_1	Phe_947	-0.0237712	0.0554516	0.668153
EUR	Phe_550_1	Phe_949	0.0715733	0.065161	0.272027
EUR	Phe_550_1	Phe_952	0.0616408	0.0848656	0.467634
EUR	Phe_550_1	Phe_960	0.0485601	0.0464114	0.295424
EUR	Phe_550_1	Phe_960_2	0.0191041	0.0520669	0.713683
EUR	Phe_550_1	Phe_965	0.0955377	0.0606138	0.114986
EUR	Phe_550_1	Phe_969	0.0459114	0.0608214	0.450335
EUR	Phe_550_1	Phe_979	0.0905412	0.0646733	0.16152
EUR	Phe_550_1	Phe_990	0.076722	0.069476	0.269466
EUR	Phe_550_1	QTL_ALB	0.022766	0.0269257	0.397825
EUR	Phe_550_1	QTL_ALT	-0.141739	0.0235086	1.64756e-09
EUR	Phe_550_1	QTL_AST	-0.0628171	0.0242082	0.00946288
EUR	Phe_550_1	QTL_BASO	-0.0428478	0.031876	0.178883
EUR	Phe_550_1	QTL_BMI	-0.221455	0.0206676	8.64469e-27
EUR	Phe_550_1	QTL_BUN	-0.0687956	0.0237348	0.0037494
EUR	Phe_550_1	QTL_CALCIUM	-0.00914867	0.0217924	0.674624
EUR	Phe_550_1	QTL_CRE	-0.083995	0.0235448	0.00036047
EUR	Phe_550_1	QTL_CRP	-0.153812	0.024192	2.04426e-10
EUR	Phe_550_1	QTL_DBP	0.020714	0.018312	0.257985
EUR	Phe_550_1	QTL_EGFR	0.0825071	0.0231061	0.000355898
EUR	Phe_550_1	QTL_EOSINO	-0.020242	0.0220228	0.358024
EUR	Phe_550_1	QTL_GLU	-0.134674	0.0231007	5.54712e-09
EUR	Phe_550_1	QTL_HB	0.0369919	0.0251884	0.141939
EUR	Phe_550_1	QTL_HBA1C	-0.112993	0.0219591	2.66647e-07
EUR	Phe_550_1	QTL_HDLC	0.134276	0.0256963	1.73679e-07
EUR	Phe_550_1	QTL_HEIGHT	0.0165145	0.0231145	0.474941
EUR	Phe_550_1	QTL_HT	0.0304628	0.0251058	0.224987
EUR	Phe_550_1	QTL_LDLC	0.0181652	0.0217294	0.403169
EUR	Phe_550_1	QTL_LYMPH	-0.0726894	0.0194964	0.000192734
EUR	Phe_550_1	QTL_MCH	0.0539838	0.0196352	0.00597147
EUR	Phe_550_1	QTL_MCHC	0.039628	0.0224968	0.0781542
EUR	Phe_550_1	QTL_MCV	0.0512613	0.0191906	0.00755894
EUR	Phe_550_1	QTL_MONO	-0.0111676	0.0214489	0.602603
EUR	Phe_550_1	QTL_MPV	-0.0399136	0.0172244	0.0204891
EUR	Phe_550_1	QTL_NEUTRO	0.00669575	0.0204326	0.743138
EUR	Phe_550_1	QTL_PLT	0.0222486	0.0185345	0.229987
EUR	Phe_550_1	QTL_RBC	-0.010473	0.0192932	0.587244
EUR	Phe_550_1	QTL_RDW	-0.0253278	0.0210001	0.227788
EUR	Phe_550_1	QTL_SBP	-0.0636147	0.0224912	0.00467767
EUR	Phe_550_1	QTL_TC	0.057319	0.0234178	0.0143786
EUR	Phe_550_1	QTL_TG	-0.118125	0.0230783	3.08077e-07
EUR	Phe_550_1	QTL_WBC	-0.0251452	0.0189208	0.183856
EUR	Phe_550_1	QTL_WEIGHT	-0.184873	0.020436	1.47683e-19
EUR	Phe_550_2	Phe_550_3	0.412745	0.100867	4.27694e-05
EUR	Phe_550_2	Phe_550_4	0.24339	0.0368983	4.21726e-11
EUR	Phe_550_2	Phe_550_5	0.506063	0.059473	1.75256e-17
EUR	Phe_550_2	Phe_555	0.160922	0.0340612	2.30675e-06
EUR	Phe_550_2	Phe_555_1	0.150629	0.0411929	0.000255517
EUR	Phe_550_2	Phe_555_2	0.135087	0.0416741	0.00118897
EUR	Phe_550_2	Phe_555_21	0.200051	0.0815626	0.0141775
EUR	Phe_550_2	Phe_556_1	0.313125	0.0875669	0.000349115
EUR	Phe_550_2	Phe_558	0.384909	0.0421575	6.83428e-20
EUR	Phe_550_2	Phe_559	0.0832382	0.074774	0.265623
EUR	Phe_550_2	Phe_560	0.373342	0.0663091	1.79858e-08
EUR	Phe_550_2	Phe_560_4	0.343474	0.06231	3.5408e-08
EUR	Phe_550_2	Phe_561	0.48406	0.0364989	3.82928e-40
EUR	Phe_550_2	Phe_561_1	0.460529	0.0475616	3.56863e-22
EUR	Phe_550_2	Phe_561_2	0.33453	0.0816112	4.1481e-05
EUR	Phe_550_2	Phe_562	0.353268	0.0310086	4.55321e-30
EUR	Phe_550_2	Phe_562_1	0.357328	0.0300362	1.23344e-32
EUR	Phe_550_2	Phe_563	0.356604	0.0368868	4.14291e-22
EUR	Phe_550_2	Phe_564	0.490651	0.0399289	1.0492e-34
EUR	Phe_550_2	Phe_564_1	0.320754	0.0390593	2.17589e-16
EUR	Phe_550_2	Phe_564_9	0.641438	0.0600941	1.34854e-26
EUR	Phe_550_2	Phe_565	0.316728	0.047826	3.53175e-11
EUR	Phe_550_2	Phe_565_1	0.28554	0.0633376	6.53752e-06
EUR	Phe_550_2	Phe_567	0.166356	0.0896486	0.0635039
EUR	Phe_550_2	Phe_568	0.359028	0.0796784	6.60718e-06
EUR	Phe_550_2	Phe_568_1	0.330736	0.0782168	2.35301e-05
EUR	Phe_550_2	Phe_569	0.364772	0.0575271	2.28454e-10
EUR	Phe_550_2	Phe_571	0.289004	0.0367779	3.90055e-15
EUR	Phe_550_2	Phe_571_5	0.285213	0.0391136	3.0558e-13
EUR	Phe_550_2	Phe_571_51	0.203123	0.0504015	5.57526e-05
EUR	Phe_550_2	Phe_571_8	0.17614	0.0662009	0.00779801
EUR	Phe_550_2	Phe_571_81	0.18916	0.0856819	0.0272654
EUR	Phe_550_2	Phe_572	0.0501782	0.0686847	0.465048
EUR	Phe_550_2	Phe_573	0.429758	0.0781821	3.86558e-08
EUR	Phe_550_2	Phe_573_3	0.141111	0.0843483	0.0943352
EUR	Phe_550_2	Phe_573_5	0.13106	0.0847534	0.122017
EUR	Phe_550_2	Phe_573_7	0.130535	0.0428216	0.00230105
EUR	Phe_550_2	Phe_574	0.325017	0.0401772	5.98684e-16
EUR	Phe_550_2	Phe_574_1	0.315206	0.0406784	9.28175e-15
EUR	Phe_550_2	Phe_574_12	0.226151	0.058181	0.000101482
EUR	Phe_550_2	Phe_574_2	0.291248	0.0696847	2.92136e-05
EUR	Phe_550_2	Phe_574_3	0.311733	0.0582691	8.80086e-08
EUR	Phe_550_2	Phe_575	0.441161	0.0813694	5.90343e-08
EUR	Phe_550_2	Phe_575_1	0.0495213	0.117996	0.674714
EUR	Phe_550_2	Phe_575_7	0.479094	0.101874	2.56602e-06
EUR	Phe_550_2	Phe_575_8	0.269413	0.0878682	0.00216872
EUR	Phe_550_2	Phe_577	0.335052	0.0552609	1.33525e-09
EUR	Phe_550_2	Phe_577_1	0.38883	0.0601807	1.03983e-10
EUR	Phe_550_2	Phe_577_2	0.277353	0.0657136	2.43623e-05
EUR	Phe_550_2	Phe_577_3	0.0784214	0.0705608	0.266395
EUR	Phe_550_2	Phe_578	0.491492	0.0390883	2.93847e-36
EUR	Phe_550_2	Phe_578_1	0.663491	0.0875211	3.43103e-14
EUR	Phe_550_2	Phe_578_2	0.558419	0.0544788	1.18104e-24
EUR	Phe_550_2	Phe_578_8	0.364794	0.0509755	8.29114e-13
EUR	Phe_550_2	Phe_578_9	0.457035	0.0602142	3.19525e-14
EUR	Phe_550_2	Phe_579_2	0.0765204	0.0805313	0.342013
EUR	Phe_550_2	Phe_579_8	0.38722	0.0802312	1.39091e-06
EUR	Phe_550_2	Phe_580	0.0813813	0.0755724	0.281541
EUR	Phe_550_2	Phe_580_3	0.0212492	0.0831113	0.798204
EUR	Phe_550_2	Phe_580_31	0.0698965	0.0689033	0.310386
EUR	Phe_550_2	Phe_585	0.217886	0.0286531	2.86532e-14
EUR	Phe_550_2	Phe_585_1	0.267364	0.0341112	4.57816e-15
EUR	Phe_550_2	Phe_585_2	0.229787	0.0637423	0.000312228
EUR	Phe_550_2	Phe_585_3	0.163225	0.0297283	4.00629e-08
EUR	Phe_550_2	Phe_585_31	0.21015	0.0673903	0.00181834
EUR	Phe_550_2	Phe_586	0.300888	0.0574031	1.59125e-07
EUR	Phe_550_2	Phe_586_2	0.204181	0.0536993	0.000143353
EUR	Phe_550_2	Phe_587	-0.0780581	0.0972531	0.42219
EUR	Phe_550_2	Phe_588	0.106336	0.0641711	0.0975058
EUR	Phe_550_2	Phe_589	-0.0136212	0.0991125	0.890689
EUR	Phe_550_2	Phe_590	0.222366	0.0657064	0.000713776
EUR	Phe_550_2	Phe_591	0.300644	0.04591	5.80969e-11
EUR	Phe_550_2	Phe_592	0.219618	0.0707412	0.00190585
EUR	Phe_550_2	Phe_592_1	0.181877	0.0686333	0.00804945
EUR	Phe_550_2	Phe_593	0.362668	0.0570237	2.01828e-10
EUR	Phe_550_2	Phe_594	0.153929	0.0301644	3.343e-07
EUR	Phe_550_2	Phe_594_1	0.133064	0.0302594	1.09532e-05
EUR	Phe_550_2	Phe_594_2	0.100735	0.0543016	0.0635807
EUR	Phe_550_2	Phe_594_3	0.177319	0.0445462	6.87506e-05
EUR	Phe_550_2	Phe_594_8	0.163738	0.0638352	0.0103172
EUR	Phe_550_2	Phe_595	0.161702	0.0673425	0.0163423
EUR	Phe_550_2	Phe_596	0.257515	0.0504403	3.30181e-07
EUR	Phe_550_2	Phe_596_1	0.239039	0.0742941	0.00129325
EUR	Phe_550_2	Phe_596_5	0.188675	0.0554659	0.000669849
EUR	Phe_550_2	Phe_597	0.283471	0.0679134	2.99298e-05
EUR	Phe_550_2	Phe_597_1	0.291597	0.0682917	1.95588e-05
EUR	Phe_550_2	Phe_599	0.275628	0.0430311	1.50042e-10
EUR	Phe_550_2	Phe_599_1	0.291764	0.0767428	0.000143628
EUR	Phe_550_2	Phe_599_2	0.170664	0.0431075	7.52505e-05
EUR	Phe_550_2	Phe_599_3	0.390375	0.0801003	1.09594e-06
EUR	Phe_550_2	Phe_599_4	0.166752	0.0480577	0.000520772
EUR	Phe_550_2	Phe_599_5	0.203021	0.0455675	8.37437e-06
EUR	Phe_550_2	Phe_599_9	0.147043	0.0610553	0.0160248
EUR	Phe_550_2	Phe_600	0.189246	0.0353376	8.53849e-08
EUR	Phe_550_2	Phe_601	0.363055	0.0630246	8.38496e-09
EUR	Phe_550_2	Phe_601_1	0.280109	0.0675601	3.38233e-05
EUR	Phe_550_2	Phe_601_11	0.147536	0.0990947	0.13653
EUR	Phe_550_2	Phe_601_12	0.311889	0.0961142	0.00117455
EUR	Phe_550_2	Phe_601_3	0.452739	0.0849062	9.70168e-08
EUR	Phe_550_2	Phe_602	0.219759	0.086436	0.0110081
EUR	Phe_550_2	Phe_603	0.229821	0.0571565	5.79737e-05
EUR	Phe_550_2	Phe_603_1	0.148769	0.0504174	0.00317009
EUR	Phe_550_2	Phe_603_2	0.103147	0.0636335	0.105028
EUR	Phe_550_2	Phe_604	0.251726	0.0696191	0.000299477
EUR	Phe_550_2	Phe_604_1	0.225351	0.0708873	0.00147778
EUR	Phe_550_2	Phe_605	0.190489	0.0398377	1.7388e-06
EUR	Phe_550_2	Phe_608	0.318788	0.0480532	3.26562e-11
EUR	Phe_550_2	Phe_610	0.203626	0.0924177	0.0275718
EUR	Phe_550_2	Phe_610_4	0.152533	0.0690007	0.0270632
EUR	Phe_550_2	Phe_611	0.304525	0.0609494	5.84246e-07
EUR	Phe_550_2	Phe_611_3	0.302692	0.0553469	4.5261e-08
EUR	Phe_550_2	Phe_612	0.268692	0.075122	0.000347898
EUR	Phe_550_2	Phe_612_2	0.250804	0.0442731	1.47089e-08
EUR	Phe_550_2	Phe_613	0.391436	0.108251	0.000299178
EUR	Phe_550_2	Phe_614	0.434011	0.093703	3.62559e-06
EUR	Phe_550_2	Phe_614_4	0.467798	0.0841719	2.73425e-08
EUR	Phe_550_2	Phe_614_52	0.23393	0.0780653	0.00273013
EUR	Phe_550_2	Phe_615	0.180777	0.0397056	5.29031e-06
EUR	Phe_550_2	Phe_618	0.363581	0.0508482	8.65737e-13
EUR	Phe_550_2	Phe_618_1	0.358948	0.0513008	2.61616e-12
EUR	Phe_550_2	Phe_619	0.290276	0.0982938	0.00314558
EUR	Phe_550_2	Phe_622	-0.0730081	0.104711	0.485654
EUR	Phe_550_2	Phe_624_9	0.375019	0.0534368	2.25074e-12
EUR	Phe_550_2	Phe_625_1	0.291559	0.0877833	0.000895816
EUR	Phe_550_2	Phe_626	0.332759	0.0637343	1.7793e-07
EUR	Phe_550_2	Phe_626_1	0.333549	0.0586261	1.27469e-08
EUR	Phe_550_2	Phe_626_12	0.259838	0.0376167	4.93246e-12
EUR	Phe_550_2	Phe_626_14	0.336086	0.0905129	0.000204716
EUR	Phe_550_2	Phe_627	0.299024	0.0633983	2.39823e-06
EUR	Phe_550_2	Phe_627_1	0.228325	0.0627016	0.000271109
EUR	Phe_550_2	Phe_628	0.326338	0.048623	1.92498e-11
EUR	Phe_550_2	Phe_634_3	0.383389	0.0698885	4.11773e-08
EUR	Phe_550_2	Phe_635_3	0.0425197	0.085736	0.619939
EUR	Phe_550_2	Phe_636	0.336029	0.065999	3.55392e-07
EUR	Phe_550_2	Phe_636_2	0.202574	0.0708547	0.00424969
EUR	Phe_550_2	Phe_636_3	0.219653	0.0717435	0.00220123
EUR	Phe_550_2	Phe_642	0.0835188	0.0531251	0.115924
EUR	Phe_550_2	Phe_642_1	0.011043	0.0501274	0.825638
EUR	Phe_550_2	Phe_645	-0.0961994	0.092187	0.296705
EUR	Phe_550_2	Phe_647_1	0.03045	0.0939201	0.745778
EUR	Phe_550_2	Phe_650	0.191305	0.0442751	1.55448e-05
EUR	Phe_550_2	Phe_681	0.301195	0.0368293	2.88311e-16
EUR	Phe_550_2	Phe_681_1	0.150271	0.0553683	0.00664697
EUR	Phe_550_2	Phe_681_2	0.334384	0.0935512	0.000351111
EUR	Phe_550_2	Phe_681_3	0.285015	0.0655438	1.37093e-05
EUR	Phe_550_2	Phe_681_7	0.350257	0.0637	3.82938e-08
EUR	Phe_550_2	Phe_686	0.203409	0.0620903	0.00105278
EUR	Phe_550_2	Phe_686_1	0.29233	0.0549347	1.02965e-07
EUR	Phe_550_2	Phe_686_3	0.0734142	0.047612	0.123092
EUR	Phe_550_2	Phe_687_1	0.272884	0.0434679	3.43333e-10
EUR	Phe_550_2	Phe_687_4	0.349515	0.045928	2.73947e-14
EUR	Phe_550_2	Phe_689	0.213945	0.0485479	1.04864e-05
EUR	Phe_550_2	Phe_690	0.0596446	0.0379024	0.115572
EUR	Phe_550_2	Phe_690_1	0.0605456	0.0348253	0.0821138
EUR	Phe_550_2	Phe_694	0.0157739	0.0690903	0.819406
EUR	Phe_550_2	Phe_694_1	-0.00430921	0.0825684	0.958378
EUR	Phe_550_2	Phe_694_2	0.0338499	0.0618121	0.583949
EUR	Phe_550_2	Phe_695	0.161853	0.0439829	0.000233312
EUR	Phe_550_2	Phe_695_3	0.029348	0.0430949	0.495865
EUR	Phe_550_2	Phe_695_4	0.240958	0.0847285	0.00445677
EUR	Phe_550_2	Phe_695_41	0.1635	0.0777861	0.0355603
EUR	Phe_550_2	Phe_695_42	0.110888	0.0831934	0.182565
EUR	Phe_550_2	Phe_695_7	0.148506	0.068841	0.0309879
EUR	Phe_550_2	Phe_696	0.0610131	0.0372939	0.101838
EUR	Phe_550_2	Phe_696_4	0.053006	0.0367764	0.149499
EUR	Phe_550_2	Phe_696_41	0.0642133	0.0314238	0.0410067
EUR	Phe_550_2	Phe_696_42	0.0966673	0.0404453	0.0168451
EUR	Phe_550_2	Phe_697	-0.00930914	0.0471677	0.843544
EUR	Phe_550_2	Phe_698	0.30985	0.0576521	7.68023e-08
EUR	Phe_550_2	Phe_700	0.10681	0.0372693	0.00415819
EUR	Phe_550_2	Phe_701	0.168325	0.0385549	1.2663e-05
EUR	Phe_550_2	Phe_701_2	0.166287	0.0824257	0.0436519
EUR	Phe_550_2	Phe_701_4	0.0149664	0.0684907	0.827026
EUR	Phe_550_2	Phe_702	0.0944052	0.032547	0.00372475
EUR	Phe_550_2	Phe_702_1	0.0535215	0.0339489	0.114903
EUR	Phe_550_2	Phe_702_2	0.0904432	0.0311996	0.00374527
EUR	Phe_550_2	Phe_703	0.201644	0.0432039	3.05256e-06
EUR	Phe_550_2	Phe_703_1	0.16597	0.0357446	3.43051e-06
EUR	Phe_550_2	Phe_704	0.221532	0.0607175	0.000263704
EUR	Phe_550_2	Phe_705_3	0.119273	0.0521095	0.0220859
EUR	Phe_550_2	Phe_706	0.197618	0.0410167	1.45015e-06
EUR	Phe_550_2	Phe_706_1	0.126128	0.0439278	0.0040885
EUR	Phe_550_2	Phe_706_2	0.154021	0.0404693	0.000141301
EUR	Phe_550_2	Phe_706_8	0.200924	0.0498477	5.55966e-05
EUR	Phe_550_2	Phe_707	0.14053	0.0387039	0.00028244
EUR	Phe_550_2	Phe_707_1	0.162927	0.0696034	0.0192431
EUR	Phe_550_2	Phe_709	0.145517	0.0983015	0.138791
EUR	Phe_550_2	Phe_709_2	0.223163	0.0737885	0.00249162
EUR	Phe_550_2	Phe_709_3	0.0983519	0.103842	0.343574
EUR	Phe_550_2	Phe_710	0.11762	0.0498262	0.018245
EUR	Phe_550_2	Phe_710_1	0.0883014	0.0493015	0.0732852
EUR	Phe_550_2	Phe_710_12	0.0908354	0.0503794	0.0713841
EUR	Phe_550_2	Phe_710_19	0.0881532	0.0509566	0.0836365
EUR	Phe_550_2	Phe_711	0.139563	0.0778657	0.0730768
EUR	Phe_550_2	Phe_711_1	0.139362	0.0733662	0.0574938
EUR	Phe_550_2	Phe_713	0.262609	0.0892538	0.00325814
EUR	Phe_550_2	Phe_714	0.287121	0.0467333	8.05561e-10
EUR	Phe_550_2	Phe_714_1	0.24832	0.0387544	1.47885e-10
EUR	Phe_550_2	Phe_715	0.332066	0.0653763	3.78836e-07
EUR	Phe_550_2	Phe_715_1	0.262545	0.069353	0.000153321
EUR	Phe_550_2	Phe_715_2	0.117686	0.0734554	0.109123
EUR	Phe_550_2	Phe_716	0.404504	0.0323704	7.83774e-36
EUR	Phe_550_2	Phe_716_2	0.282161	0.0401057	1.98633e-12
EUR	Phe_550_2	Phe_716_9	0.419119	0.0354124	2.56208e-32
EUR	Phe_550_2	Phe_717	0.214835	0.062456	0.000582184
EUR	Phe_550_2	Phe_720	0.151586	0.0348282	1.34653e-05
EUR	Phe_550_2	Phe_721	0.374294	0.0351113	1.56259e-26
EUR	Phe_550_2	Phe_721_1	0.35913	0.0355424	5.28991e-24
EUR	Phe_550_2	Phe_721_2	0.241226	0.0580227	3.21829e-05
EUR	Phe_550_2	Phe_722	0.303653	0.0359366	2.9211e-17
EUR	Phe_550_2	Phe_722_1	0.22401	0.0542965	3.69628e-05
EUR	Phe_550_2	Phe_722_6	0.324994	0.0397929	3.15797e-16
EUR	Phe_550_2	Phe_722_7	0.154828	0.0633956	0.0145963
EUR	Phe_550_2	Phe_722_9	0.256114	0.0491896	1.92269e-07
EUR	Phe_550_2	Phe_724	0.34591	0.0587495	3.91198e-09
EUR	Phe_550_2	Phe_726	0.391707	0.0301308	1.22012e-38
EUR	Phe_550_2	Phe_726_1	0.381327	0.0446523	1.34328e-17
EUR	Phe_550_2	Phe_726_2	0.341784	0.0651398	1.54647e-07
EUR	Phe_550_2	Phe_726_3	0.216318	0.0588766	0.000238701
EUR	Phe_550_2	Phe_726_4	0.207694	0.0576849	0.000317623
EUR	Phe_550_2	Phe_727	0.305971	0.0374723	3.20727e-16
EUR	Phe_550_2	Phe_727_1	0.226904	0.040421	1.98256e-08
EUR	Phe_550_2	Phe_727_2	0.494914	0.095128	1.96512e-07
EUR	Phe_550_2	Phe_727_4	0.159041	0.0588481	0.0068807
EUR	Phe_550_2	Phe_727_6	0.203709	0.0404947	4.89159e-07
EUR	Phe_550_2	Phe_728	0.0614188	0.053494	0.250909
EUR	Phe_550_2	Phe_728_7	0.211457	0.0387604	4.88334e-08
EUR	Phe_550_2	Phe_728_71	0.0646646	0.0338278	0.05593
EUR	Phe_550_2	Phe_729	0.452049	0.077647	5.81998e-09
EUR	Phe_550_2	Phe_729_1	0.411724	0.0564307	2.96212e-13
EUR	Phe_550_2	Phe_732	0.227315	0.0914927	0.0129729
EUR	Phe_550_2	Phe_733	0.335341	0.0745272	6.80892e-06
EUR	Phe_550_2	Phe_733_4	0.294225	0.095336	0.0020274
EUR	Phe_550_2	Phe_733_8	0.271927	0.0939896	0.0038139
EUR	Phe_550_2	Phe_735	0.277112	0.0372349	9.89868e-14
EUR	Phe_550_2	Phe_735_1	0.200234	0.0441198	5.66757e-06
EUR	Phe_550_2	Phe_735_2	0.254236	0.0395338	1.26882e-10
EUR	Phe_550_2	Phe_735_21	0.190609	0.0379391	5.05886e-07
EUR	Phe_550_2	Phe_735_23	0.219624	0.0416106	1.30544e-07
EUR	Phe_550_2	Phe_735_3	0.195511	0.0341382	1.02187e-08
EUR	Phe_550_2	Phe_736	0.384232	0.0622161	6.58448e-10
EUR	Phe_550_2	Phe_737	0.138695	0.0633468	0.0285635
EUR	Phe_550_2	Phe_737_3	0.11493	0.0515649	0.0258245
EUR	Phe_550_2	Phe_738	0.343281	0.0602502	1.21508e-08
EUR	Phe_550_2	Phe_738_4	0.262564	0.0434005	1.45041e-09
EUR	Phe_550_2	Phe_740	0.382384	0.0305564	6.25587e-36
EUR	Phe_550_2	Phe_740_1	0.306315	0.0314842	2.26379e-22
EUR	Phe_550_2	Phe_740_11	0.334464	0.033468	1.62635e-23
EUR	Phe_550_2	Phe_740_12	0.210561	0.0639128	0.000985956
EUR	Phe_550_2	Phe_740_2	0.391365	0.0520656	5.61495e-14
EUR	Phe_550_2	Phe_740_9	0.40752	0.031218	6.02879e-39
EUR	Phe_550_2	Phe_741	0.39447	0.0461626	1.28298e-17
EUR	Phe_550_2	Phe_741_3	0.303511	0.0563227	7.09335e-08
EUR	Phe_550_2	Phe_741_4	0.359691	0.0784032	4.48129e-06
EUR	Phe_550_2	Phe_742	0.435615	0.069844	4.46116e-10
EUR	Phe_550_2	Phe_742_9	0.439351	0.0718671	9.75434e-10
EUR	Phe_550_2	Phe_743	0.283491	0.0358877	2.80275e-15
EUR	Phe_550_2	Phe_743_1	0.235344	0.0388597	1.39329e-09
EUR	Phe_550_2	Phe_743_11	0.230005	0.0388612	3.24632e-09
EUR	Phe_550_2	Phe_743_2	0.270568	0.0794823	0.000663749
EUR	Phe_550_2	Phe_743_9	0.25362	0.0615785	3.81104e-05
EUR	Phe_550_2	Phe_745	0.422171	0.0283046	2.62059e-50
EUR	Phe_550_2	Phe_747	0.223863	0.0676152	0.00093015
EUR	Phe_550_2	Phe_747_1	0.211076	0.0723555	0.00353183
EUR	Phe_550_2	Phe_751	0.43629	0.0945106	3.90625e-06
EUR	Phe_550_2	Phe_751_2	0.396908	0.0905427	1.16707e-05
EUR	Phe_550_2	Phe_751_21	0.35847	0.0870314	3.80757e-05
EUR	Phe_550_2	Phe_755	0.259029	0.0609695	2.15204e-05
EUR	Phe_550_2	Phe_755_1	0.237719	0.0630466	0.000162899
EUR	Phe_550_2	Phe_757	0.205557	0.0821567	0.0123489
EUR	Phe_550_2	Phe_760	0.36872	0.0321088	1.59782e-30
EUR	Phe_550_2	Phe_761	0.407987	0.0316035	3.97494e-38
EUR	Phe_550_2	Phe_764	0.331296	0.0369753	3.24889e-19
EUR	Phe_550_2	Phe_765	0.235097	0.0438546	8.28411e-08
EUR	Phe_550_2	Phe_766	0.280934	0.0612189	4.45364e-06
EUR	Phe_550_2	Phe_770	0.391288	0.0466121	4.67658e-17
EUR	Phe_550_2	Phe_771_1	0.296872	0.0543675	4.74886e-08
EUR	Phe_550_2	Phe_773	0.406923	0.0311578	5.56749e-39
EUR	Phe_550_2	Phe_781	0.482197	0.0693149	3.48545e-12
EUR	Phe_550_2	Phe_782_3	0.232696	0.0322682	5.54139e-13
EUR	Phe_550_2	Phe_783	0.308848	0.0607614	3.71603e-07
EUR	Phe_550_2	Phe_785	0.475091	0.0323102	6.07211e-49
EUR	Phe_550_2	Phe_788	0.248865	0.0338422	1.92818e-13
EUR	Phe_550_2	Phe_789	0.484587	0.0409289	2.43286e-32
EUR	Phe_550_2	Phe_790_6	0.267401	0.0563546	2.08542e-06
EUR	Phe_550_2	Phe_791	-0.0014788	0.0943259	0.987492
EUR	Phe_550_2	Phe_798	0.369606	0.0387701	1.52371e-21
EUR	Phe_550_2	Phe_798_1	0.230088	0.0901816	0.0107295
EUR	Phe_550_2	Phe_800	0.223552	0.0469364	1.90857e-06
EUR	Phe_550_2	Phe_800_1	0.123333	0.0609326	0.0429601
EUR	Phe_550_2	Phe_800_2	0.124188	0.0571389	0.0297478
EUR	Phe_550_2	Phe_800_3	0.202233	0.0618814	0.00108285
EUR	Phe_550_2	Phe_800_4	0.0511033	0.0894652	0.567858
EUR	Phe_550_2	Phe_801	0.357812	0.0426937	5.25195e-17
EUR	Phe_550_2	Phe_801_1	0.25064	0.0959535	0.00899878
EUR	Phe_550_2	Phe_803	0.0993025	0.0429367	0.0207355
EUR	Phe_550_2	Phe_803_1	0.176	0.071216	0.0134601
EUR	Phe_550_2	Phe_803_2	0.0365135	0.0411521	0.374927
EUR	Phe_550_2	Phe_803_3	0.0876738	0.0625741	0.161178
EUR	Phe_550_2	Phe_804	0.283687	0.0464751	1.03413e-09
EUR	Phe_550_2	Phe_805	0.304847	0.0669838	5.33778e-06
EUR	Phe_550_2	Phe_807	0.327473	0.0523815	4.06043e-10
EUR	Phe_550_2	Phe_809	0.503885	0.0752112	2.08984e-11
EUR	Phe_550_2	Phe_817	0.268118	0.0898876	0.00285607
EUR	Phe_550_2	Phe_819	0.371751	0.0639289	6.06095e-09
EUR	Phe_550_2	Phe_830	0.323069	0.0547566	3.63273e-09
EUR	Phe_550_2	Phe_835	0.316774	0.0387947	3.20418e-16
EUR	Phe_550_2	Phe_840	0.375799	0.0369299	2.53737e-24
EUR	Phe_550_2	Phe_851	0.50736	0.0726941	2.96482e-12
EUR	Phe_550_2	Phe_854	0.29854	0.0736619	5.05985e-05
EUR	Phe_550_2	Phe_858	0.302823	0.0454035	2.56498e-11
EUR	Phe_550_2	Phe_859	0.269392	0.0796037	0.000713958
EUR	Phe_550_2	Phe_870	0.320647	0.0647341	7.29668e-07
EUR	Phe_550_2	Phe_870_3	0.0488913	0.0829447	0.555563
EUR	Phe_550_2	Phe_871	0.248491	0.0476493	1.83828e-07
EUR	Phe_550_2	Phe_871_3	0.0509468	0.0703895	0.469198
EUR	Phe_550_2	Phe_871_4	-0.0236783	0.0665598	0.722032
EUR	Phe_550_2	Phe_872	0.108144	0.0698517	0.121575
EUR	Phe_550_2	Phe_874	0.179412	0.0893908	0.0447447
EUR	Phe_550_2	Phe_915	0.373169	0.0705314	1.21769e-07
EUR	Phe_550_2	Phe_916	0.404764	0.0513084	3.05025e-15
EUR	Phe_550_2	Phe_938	0.0427072	0.0539092	0.42824
EUR	Phe_550_2	Phe_938_2	-0.0275665	0.0539112	0.609119
EUR	Phe_550_2	Phe_939	0.199578	0.0359329	2.78901e-08
EUR	Phe_550_2	Phe_946	0.185957	0.0930918	0.0457633
EUR	Phe_550_2	Phe_947	0.277072	0.0538995	2.73958e-07
EUR	Phe_550_2	Phe_949	0.290744	0.0633593	4.45773e-06
EUR	Phe_550_2	Phe_952	-0.135903	0.0874652	0.120234
EUR	Phe_550_2	Phe_960	0.421585	0.0446892	3.95796e-21
EUR	Phe_550_2	Phe_960_2	0.402063	0.0465902	6.14787e-18
EUR	Phe_550_2	Phe_965	0.448869	0.0660868	1.10506e-11
EUR	Phe_550_2	Phe_969	0.431575	0.0716008	1.66507e-09
EUR	Phe_550_2	Phe_979	0.383882	0.062414	7.72047e-10
EUR	Phe_550_2	Phe_990	0.128001	0.0668086	0.0553737
EUR	Phe_550_2	QTL_ALB	-0.129208	0.0218878	3.56503e-09
EUR	Phe_550_2	QTL_ALT	0.0743291	0.0271718	0.0062281
EUR	Phe_550_2	QTL_AST	0.057384	0.0268825	0.0327918
EUR	Phe_550_2	QTL_BASO	0.0930838	0.0327502	0.00447984
EUR	Phe_550_2	QTL_BMI	0.140587	0.0222174	2.4868e-10
EUR	Phe_550_2	QTL_BUN	-0.052156	0.020067	0.00934717
EUR	Phe_550_2	QTL_CALCIUM	-0.00808815	0.0214854	0.706583
EUR	Phe_550_2	QTL_CRE	0.0323682	0.0229861	0.159083
EUR	Phe_550_2	QTL_CRP	0.155549	0.0269227	7.57583e-09
EUR	Phe_550_2	QTL_DBP	0.146536	0.0254706	8.75935e-09
EUR	Phe_550_2	QTL_EGFR	-0.0289849	0.0226814	0.20128
EUR	Phe_550_2	QTL_EOSINO	0.0903333	0.0226625	6.71885e-05
EUR	Phe_550_2	QTL_GLU	0.0882341	0.0230155	0.000126243
EUR	Phe_550_2	QTL_HB	-0.00954395	0.0252381	0.705315
EUR	Phe_550_2	QTL_HBA1C	0.11718	0.0217885	7.52853e-08
EUR	Phe_550_2	QTL_HDLC	-0.0688761	0.0220926	0.00182324
EUR	Phe_550_2	QTL_HEIGHT	-0.0800647	0.024396	0.00103118
EUR	Phe_550_2	QTL_HT	0.00794469	0.0237008	0.737468
EUR	Phe_550_2	QTL_LDLC	0.066619	0.0215828	0.00202412
EUR	Phe_550_2	QTL_LYMPH	0.0688994	0.0249718	0.00579617
EUR	Phe_550_2	QTL_MCH	-0.0324314	0.0241511	0.17932
EUR	Phe_550_2	QTL_MCHC	-0.0804199	0.0242776	0.000924606
EUR	Phe_550_2	QTL_MCV	-0.00835483	0.0220705	0.70502
EUR	Phe_550_2	QTL_MONO	0.0566582	0.0228474	0.0131437
EUR	Phe_550_2	QTL_MPV	-0.0253389	0.0192941	0.189081
EUR	Phe_550_2	QTL_NEUTRO	0.162508	0.0258995	3.50576e-10
EUR	Phe_550_2	QTL_PLT	0.0881287	0.0187922	2.73683e-06
EUR	Phe_550_2	QTL_RBC	0.0116277	0.0206941	0.574195
EUR	Phe_550_2	QTL_RDW	0.114674	0.0237032	1.31224e-06
EUR	Phe_550_2	QTL_SBP	0.0401414	0.0258684	0.12072
EUR	Phe_550_2	QTL_TC	0.00951634	0.0225819	0.673453
EUR	Phe_550_2	QTL_TG	0.110913	0.0270407	4.10097e-05
EUR	Phe_550_2	QTL_WBC	0.151902	0.0246862	7.58751e-10
EUR	Phe_550_2	QTL_WEIGHT	0.0796615	0.0217648	0.000252109
EUR	Phe_550_3	Phe_550_4	0.592855	0.108835	5.11484e-08
EUR	Phe_550_3	Phe_550_5	0.702523	0.172086	4.45729e-05
EUR	Phe_550_3	Phe_555	0.0379013	0.106609	0.722203
EUR	Phe_550_3	Phe_555_1	0.0714897	0.125145	0.567828
EUR	Phe_550_3	Phe_555_2	0.0166127	0.13087	0.898987
EUR	Phe_550_3	Phe_555_21	-0.00190341	0.216956	0.993
EUR	Phe_550_3	Phe_556_1	0.154295	0.234292	0.510178
EUR	Phe_550_3	Phe_558	-0.121774	0.120557	0.31245
EUR	Phe_550_3	Phe_559	0.221627	0.213909	0.300165
EUR	Phe_550_3	Phe_560	0.0129365	0.193229	0.946622
EUR	Phe_550_3	Phe_560_4	0.287827	0.194062	0.138028
EUR	Phe_550_3	Phe_561	0.12629	0.0988358	0.20133
EUR	Phe_550_3	Phe_561_1	0.0966933	0.128299	0.451054
EUR	Phe_550_3	Phe_561_2	0.216035	0.264963	0.414878
EUR	Phe_550_3	Phe_562	0.400607	0.0892828	7.22527e-06
EUR	Phe_550_3	Phe_562_1	0.412056	0.0843684	1.03952e-06
EUR	Phe_550_3	Phe_563	0.0744126	0.0976959	0.446254
EUR	Phe_550_3	Phe_564	0.174068	0.10349	0.0925719
EUR	Phe_550_3	Phe_564_1	-0.0172931	0.104861	0.86901
EUR	Phe_550_3	Phe_564_9	0.456653	0.141453	0.00124528
EUR	Phe_550_3	Phe_565	0.289834	0.125511	0.0209305
EUR	Phe_550_3	Phe_565_1	0.215466	0.182655	0.238146
EUR	Phe_550_3	Phe_567	0.234842	0.242224	0.332284
EUR	Phe_550_3	Phe_568	0.408025	0.207264	0.048996
EUR	Phe_550_3	Phe_568_1	0.343211	0.21278	0.106748
EUR	Phe_550_3	Phe_569	0.321206	0.149841	0.032062
EUR	Phe_550_3	Phe_571	-0.0604883	0.11431	0.596696
EUR	Phe_550_3	Phe_571_5	-0.057564	0.117612	0.624529
EUR	Phe_550_3	Phe_571_51	0.097144	0.161035	0.546343
EUR	Phe_550_3	Phe_571_8	0.167096	0.221686	0.450998
EUR	Phe_550_3	Phe_571_81	0.0510123	0.270291	0.850304
EUR	Phe_550_3	Phe_572	0.251553	0.202408	0.21394
EUR	Phe_550_3	Phe_573	0.0854575	0.226917	0.70647
EUR	Phe_550_3	Phe_573_3	0.228122	0.243608	0.349052
EUR	Phe_550_3	Phe_573_5	0.580203	0.245116	0.0179304
EUR	Phe_550_3	Phe_573_7	-0.165832	0.123379	0.17892
EUR	Phe_550_3	Phe_574	0.026671	0.100951	0.791627
EUR	Phe_550_3	Phe_574_1	0.0749003	0.104119	0.471913
EUR	Phe_550_3	Phe_574_12	-0.202685	0.137148	0.139445
EUR	Phe_550_3	Phe_574_2	0.422259	0.198526	0.0334223
EUR	Phe_550_3	Phe_574_3	-0.0105741	0.161522	0.947803
EUR	Phe_550_3	Phe_575	0.570875	0.229527	0.0128759
EUR	Phe_550_3	Phe_575_1	0.106072	0.26048	0.683848
EUR	Phe_550_3	Phe_575_7	0.347104	0.253676	0.171219
EUR	Phe_550_3	Phe_575_8	0.2383	0.260898	0.36104
EUR	Phe_550_3	Phe_577	0.271464	0.181572	0.134894
EUR	Phe_550_3	Phe_577_1	0.372428	0.199705	0.0621961
EUR	Phe_550_3	Phe_577_2	0.167256	0.159536	0.294458
EUR	Phe_550_3	Phe_577_3	0.168381	0.211291	0.425501
EUR	Phe_550_3	Phe_578	0.151346	0.0986721	0.125072
EUR	Phe_550_3	Phe_578_1	0.196739	0.231911	0.396248
EUR	Phe_550_3	Phe_578_2	0.0176579	0.180487	0.922064
EUR	Phe_550_3	Phe_578_8	0.224213	0.127516	0.0786956
EUR	Phe_550_3	Phe_578_9	0.298711	0.172817	0.0839022
EUR	Phe_550_3	Phe_579_2	0.1739	0.2903	0.549148
EUR	Phe_550_3	Phe_579_8	-0.159905	0.249848	0.522167
EUR	Phe_550_3	Phe_580	-0.401316	0.250454	0.109077
EUR	Phe_550_3	Phe_580_3	-0.575565	0.251717	0.0222217
EUR	Phe_550_3	Phe_580_31	-0.349987	0.204884	0.0875959
EUR	Phe_550_3	Phe_585	-0.145181	0.0902785	0.107803
EUR	Phe_550_3	Phe_585_1	-0.0470558	0.101746	0.643736
EUR	Phe_550_3	Phe_585_2	-0.204813	0.231038	0.375354
EUR	Phe_550_3	Phe_585_3	-0.212481	0.0961969	0.0271877
EUR	Phe_550_3	Phe_585_31	-0.545922	0.223094	0.0144031
EUR	Phe_550_3	Phe_586	0.0778077	0.155282	0.616319
EUR	Phe_550_3	Phe_586_2	0.112991	0.149843	0.450812
EUR	Phe_550_3	Phe_587	-0.536112	0.264857	0.0429537
EUR	Phe_550_3	Phe_588	-0.187569	0.20706	0.365005
EUR	Phe_550_3	Phe_589	-0.208811	0.271089	0.441141
EUR	Phe_550_3	Phe_590	-0.214945	0.197388	0.276177
EUR	Phe_550_3	Phe_591	0.0650882	0.109779	0.553248
EUR	Phe_550_3	Phe_592	0.0267246	0.203642	0.895591
EUR	Phe_550_3	Phe_592_1	0.090212	0.186147	0.627941
EUR	Phe_550_3	Phe_593	0.00206147	0.120379	0.986337
EUR	Phe_550_3	Phe_594	0.114266	0.0845375	0.176482
EUR	Phe_550_3	Phe_594_1	0.105098	0.0880663	0.232712
EUR	Phe_550_3	Phe_594_2	0.0640938	0.144661	0.657721
EUR	Phe_550_3	Phe_594_3	0.107582	0.13374	0.42116
EUR	Phe_550_3	Phe_594_8	0.0600326	0.197014	0.760585
EUR	Phe_550_3	Phe_595	-0.124655	0.197869	0.528705
EUR	Phe_550_3	Phe_596	0.124799	0.109729	0.255395
EUR	Phe_550_3	Phe_596_1	0.152633	0.190215	0.422308
EUR	Phe_550_3	Phe_596_5	0.310455	0.139631	0.0261887
EUR	Phe_550_3	Phe_597	-0.25277	0.18173	0.164254
EUR	Phe_550_3	Phe_597_1	0.0179397	0.193447	0.926113
EUR	Phe_550_3	Phe_599	0.0731536	0.109277	0.503221
EUR	Phe_550_3	Phe_599_1	0.138902	0.197618	0.48213
EUR	Phe_550_3	Phe_599_2	0.155549	0.119456	0.192867
EUR	Phe_550_3	Phe_599_3	-0.0722193	0.184586	0.695612
EUR	Phe_550_3	Phe_599_4	0.0311766	0.126052	0.804652
EUR	Phe_550_3	Phe_599_5	0.0313088	0.116844	0.788735
EUR	Phe_550_3	Phe_599_9	0.130405	0.16326	0.42443
EUR	Phe_550_3	Phe_600	0.116694	0.085877	0.174196
EUR	Phe_550_3	Phe_601	0.379305	0.155143	0.01449
EUR	Phe_550_3	Phe_601_1	0.224736	0.185671	0.226124
EUR	Phe_550_3	Phe_601_11	0.292695	0.281263	0.29804
EUR	Phe_550_3	Phe_601_12	0.4819	0.265061	0.069053
EUR	Phe_550_3	Phe_601_3	0.578531	0.261018	0.0266614
EUR	Phe_550_3	Phe_602	0.356616	0.260418	0.170876
EUR	Phe_550_3	Phe_603	0.193684	0.176174	0.271597
EUR	Phe_550_3	Phe_603_1	0.228252	0.147425	0.121561
EUR	Phe_550_3	Phe_603_2	0.154814	0.159536	0.331848
EUR	Phe_550_3	Phe_604	0.173374	0.194879	0.373652
EUR	Phe_550_3	Phe_604_1	0.0803487	0.21302	0.706033
EUR	Phe_550_3	Phe_605	0.0841232	0.0991342	0.396116
EUR	Phe_550_3	Phe_608	0.321397	0.183329	0.0795814
EUR	Phe_550_3	Phe_610	-0.220128	0.253478	0.385157
EUR	Phe_550_3	Phe_610_4	-0.036089	0.186413	0.846492
EUR	Phe_550_3	Phe_611	0.23434	0.163056	0.150669
EUR	Phe_550_3	Phe_611_3	0.210786	0.168791	0.211739
EUR	Phe_550_3	Phe_612	0.604426	0.232057	0.00919701
EUR	Phe_550_3	Phe_612_2	0.180533	0.122987	0.142131
EUR	Phe_550_3	Phe_613	0.501153	0.265277	0.0588695
EUR	Phe_550_3	Phe_614	-0.0269893	0.26707	0.919505
EUR	Phe_550_3	Phe_614_4	0.377784	0.210609	0.0728506
EUR	Phe_550_3	Phe_614_52	0.21704	0.208118	0.297007
EUR	Phe_550_3	Phe_615	0.0525302	0.106723	0.62257
EUR	Phe_550_3	Phe_618	0.524543	0.1243	2.44349e-05
EUR	Phe_550_3	Phe_618_1	0.509073	0.127742	6.74299e-05
EUR	Phe_550_3	Phe_619	-0.278397	0.221266	0.208319
EUR	Phe_550_3	Phe_622	-0.0319038	0.268667	0.905475
EUR	Phe_550_3	Phe_624_9	0.0862883	0.142286	0.544221
EUR	Phe_550_3	Phe_625_1	0.151961	0.253379	0.548682
EUR	Phe_550_3	Phe_626	0.138605	0.147867	0.348571
EUR	Phe_550_3	Phe_626_1	0.141799	0.141844	0.317464
EUR	Phe_550_3	Phe_626_12	-0.0451295	0.109306	0.679699
EUR	Phe_550_3	Phe_626_14	0.114145	0.252217	0.650861
EUR	Phe_550_3	Phe_627	-0.0541297	0.16479	0.742551
EUR	Phe_550_3	Phe_627_1	0.100785	0.154394	0.513899
EUR	Phe_550_3	Phe_628	0.10212	0.131338	0.436842
EUR	Phe_550_3	Phe_634_3	0.153302	0.196426	0.435124
EUR	Phe_550_3	Phe_635_3	-0.0624919	0.222799	0.779105
EUR	Phe_550_3	Phe_636	-0.198728	0.163209	0.223364
EUR	Phe_550_3	Phe_636_2	-0.232674	0.186627	0.212496
EUR	Phe_550_3	Phe_636_3	-0.0973159	0.206816	0.637967
EUR	Phe_550_3	Phe_642	-0.214521	0.184516	0.244986
EUR	Phe_550_3	Phe_642_1	-0.0155514	0.156542	0.920866
EUR	Phe_550_3	Phe_645	-0.321023	0.264981	0.225706
EUR	Phe_550_3	Phe_647_1	-0.974215	0.30908	0.00162168
EUR	Phe_550_3	Phe_650	0.0458934	0.124152	0.71164
EUR	Phe_550_3	Phe_681	0.0816306	0.0903227	0.366119
EUR	Phe_550_3	Phe_681_1	-0.0258507	0.16124	0.872626
EUR	Phe_550_3	Phe_681_2	0.109368	0.258247	0.67193
EUR	Phe_550_3	Phe_681_3	0.0494194	0.176221	0.779141
EUR	Phe_550_3	Phe_681_7	0.0463779	0.199755	0.816403
EUR	Phe_550_3	Phe_686	0.598536	0.210034	0.00437592
EUR	Phe_550_3	Phe_686_1	0.0965734	0.142519	0.498013
EUR	Phe_550_3	Phe_686_3	0.13402	0.1384	0.332868
EUR	Phe_550_3	Phe_687_1	0.250873	0.12937	0.0524778
EUR	Phe_550_3	Phe_687_4	-0.0570386	0.118353	0.62985
EUR	Phe_550_3	Phe_689	0.33023	0.137513	0.0163303
EUR	Phe_550_3	Phe_690	0.0926411	0.112185	0.408922
EUR	Phe_550_3	Phe_690_1	0.16026	0.102261	0.117075
EUR	Phe_550_3	Phe_694	-0.0941524	0.186469	0.613613
EUR	Phe_550_3	Phe_694_1	-0.1431	0.197451	0.468614
EUR	Phe_550_3	Phe_694_2	0.0646566	0.164784	0.694784
EUR	Phe_550_3	Phe_695	0.0453299	0.129291	0.725886
EUR	Phe_550_3	Phe_695_3	0.0859769	0.123322	0.485694
EUR	Phe_550_3	Phe_695_4	-0.39022	0.243866	0.109567
EUR	Phe_550_3	Phe_695_41	-0.372544	0.189146	0.0488838
EUR	Phe_550_3	Phe_695_42	-0.354927	0.258561	0.169845
EUR	Phe_550_3	Phe_695_7	-0.0100936	0.215019	0.962559
EUR	Phe_550_3	Phe_696	-0.0880381	0.101679	0.386578
EUR	Phe_550_3	Phe_696_4	-0.100863	0.101498	0.320348
EUR	Phe_550_3	Phe_696_41	-0.0174336	0.0961818	0.856166
EUR	Phe_550_3	Phe_696_42	0.0319503	0.117107	0.784984
EUR	Phe_550_3	Phe_697	-0.168442	0.11491	0.142686
EUR	Phe_550_3	Phe_698	0.211443	0.170312	0.214419
EUR	Phe_550_3	Phe_700	-0.102464	0.111119	0.356474
EUR	Phe_550_3	Phe_701	0.15642	0.135195	0.247276
EUR	Phe_550_3	Phe_701_2	0.209585	0.213446	0.326144
EUR	Phe_550_3	Phe_701_4	0.317103	0.198558	0.110259
EUR	Phe_550_3	Phe_702	0.198288	0.0851672	0.0199005
EUR	Phe_550_3	Phe_702_1	0.197958	0.0774665	0.0106064
EUR	Phe_550_3	Phe_702_2	0.143027	0.0870405	0.100337
EUR	Phe_550_3	Phe_703	-0.0108323	0.123199	0.929936
EUR	Phe_550_3	Phe_703_1	-0.0316159	0.105207	0.763786
EUR	Phe_550_3	Phe_704	-0.0596491	0.160595	0.710321
EUR	Phe_550_3	Phe_705_3	0.10971	0.156965	0.484587
EUR	Phe_550_3	Phe_706	0.310413	0.103157	0.00262002
EUR	Phe_550_3	Phe_706_1	0.454494	0.133382	0.000655732
EUR	Phe_550_3	Phe_706_2	0.208904	0.0969557	0.0311904
EUR	Phe_550_3	Phe_706_8	0.432744	0.157576	0.006028
EUR	Phe_550_3	Phe_707	-0.00987288	0.108775	0.92768
EUR	Phe_550_3	Phe_707_1	-0.0715807	0.183131	0.695892
EUR	Phe_550_3	Phe_709	-0.0544578	0.188381	0.772518
EUR	Phe_550_3	Phe_709_2	0.256704	0.156946	0.101919
EUR	Phe_550_3	Phe_709_3	-0.244761	0.281818	0.385116
EUR	Phe_550_3	Phe_710	-0.122261	0.153162	0.424727
EUR	Phe_550_3	Phe_710_1	-0.124155	0.148765	0.403957
EUR	Phe_550_3	Phe_710_12	-0.112298	0.15852	0.478689
EUR	Phe_550_3	Phe_710_19	-0.147152	0.157678	0.350696
EUR	Phe_550_3	Phe_711	0.0795412	0.236728	0.736869
EUR	Phe_550_3	Phe_711_1	0.12413	0.221716	0.575575
EUR	Phe_550_3	Phe_713	-0.145468	0.248231	0.557864
EUR	Phe_550_3	Phe_714	-0.0926516	0.128991	0.472585
EUR	Phe_550_3	Phe_714_1	-0.0183448	0.10537	0.861788
EUR	Phe_550_3	Phe_715	0.0836009	0.17245	0.62783
EUR	Phe_550_3	Phe_715_1	-0.0208682	0.176049	0.905643
EUR	Phe_550_3	Phe_715_2	-0.0391944	0.207487	0.850171
EUR	Phe_550_3	Phe_716	0.134973	0.0885909	0.12762
EUR	Phe_550_3	Phe_716_2	0.150299	0.123508	0.223633
EUR	Phe_550_3	Phe_716_9	0.150727	0.0911693	0.0982772
EUR	Phe_550_3	Phe_717	-0.0682316	0.176295	0.698733
EUR	Phe_550_3	Phe_720	-0.0811734	0.0892363	0.36301
EUR	Phe_550_3	Phe_721	-0.00456156	0.0887481	0.959008
EUR	Phe_550_3	Phe_721_1	-0.0288262	0.0924497	0.755189
EUR	Phe_550_3	Phe_721_2	-0.222829	0.163095	0.171862
EUR	Phe_550_3	Phe_722	0.0717547	0.0934448	0.442557
EUR	Phe_550_3	Phe_722_1	0.218706	0.127793	0.0870057
EUR	Phe_550_3	Phe_722_6	0.0752178	0.103191	0.46605
EUR	Phe_550_3	Phe_722_7	-0.218171	0.183063	0.233347
EUR	Phe_550_3	Phe_722_9	-0.0259095	0.160924	0.87209
EUR	Phe_550_3	Phe_724	0.315238	0.161869	0.051477
EUR	Phe_550_3	Phe_726	0.185498	0.0823343	0.0242599
EUR	Phe_550_3	Phe_726_1	0.325324	0.108376	0.00268369
EUR	Phe_550_3	Phe_726_2	-0.130725	0.154212	0.396606
EUR	Phe_550_3	Phe_726_3	0.133957	0.150045	0.371975
EUR	Phe_550_3	Phe_726_4	0.113032	0.160651	0.481691
EUR	Phe_550_3	Phe_727	0.102227	0.0981426	0.297588
EUR	Phe_550_3	Phe_727_1	0.0973308	0.114265	0.394327
EUR	Phe_550_3	Phe_727_2	0.0319891	0.280731	0.909278
EUR	Phe_550_3	Phe_727_4	-0.204578	0.175	0.242395
EUR	Phe_550_3	Phe_727_6	0.298117	0.119522	0.0126223
EUR	Phe_550_3	Phe_728	0.0350219	0.126051	0.781137
EUR	Phe_550_3	Phe_728_7	0.0798759	0.111271	0.47285
EUR	Phe_550_3	Phe_728_71	-0.109062	0.0870306	0.210153
EUR	Phe_550_3	Phe_729	0.225715	0.189949	0.234718
EUR	Phe_550_3	Phe_729_1	0.126407	0.127483	0.321411
EUR	Phe_550_3	Phe_732	0.283678	0.265841	0.285928
EUR	Phe_550_3	Phe_733	-0.0869593	0.221706	0.69489
EUR	Phe_550_3	Phe_733_4	-0.112401	0.275695	0.683494
EUR	Phe_550_3	Phe_733_8	-0.0516653	0.279697	0.853449
EUR	Phe_550_3	Phe_735	0.101172	0.0934493	0.278966
EUR	Phe_550_3	Phe_735_1	-0.0643304	0.11567	0.578106
EUR	Phe_550_3	Phe_735_2	0.139144	0.111836	0.213431
EUR	Phe_550_3	Phe_735_21	0.18099	0.111355	0.10409
EUR	Phe_550_3	Phe_735_23	0.072183	0.10639	0.49747
EUR	Phe_550_3	Phe_735_3	0.226972	0.0829271	0.00620005
EUR	Phe_550_3	Phe_736	-0.0351431	0.205368	0.864127
EUR	Phe_550_3	Phe_737	0.193041	0.158007	0.22181
EUR	Phe_550_3	Phe_737_3	0.266562	0.130271	0.0407351
EUR	Phe_550_3	Phe_738	0.382361	0.183672	0.0373644
EUR	Phe_550_3	Phe_738_4	0.137357	0.115757	0.235387
EUR	Phe_550_3	Phe_740	0.226469	0.0820645	0.00578649
EUR	Phe_550_3	Phe_740_1	0.181998	0.0836167	0.0295121
EUR	Phe_550_3	Phe_740_11	0.190992	0.0951997	0.0448324
EUR	Phe_550_3	Phe_740_12	0.307861	0.173412	0.075846
EUR	Phe_550_3	Phe_740_2	0.158976	0.161892	0.326106
EUR	Phe_550_3	Phe_740_9	0.258268	0.0860356	0.00268324
EUR	Phe_550_3	Phe_741	0.119606	0.123408	0.332448
EUR	Phe_550_3	Phe_741_3	0.0435745	0.143529	0.761437
EUR	Phe_550_3	Phe_741_4	0.18072	0.213446	0.397175
EUR	Phe_550_3	Phe_742	0.251688	0.180697	0.163657
EUR	Phe_550_3	Phe_742_9	0.315893	0.176943	0.0742154
EUR	Phe_550_3	Phe_743	0.354879	0.0981515	0.000299628
EUR	Phe_550_3	Phe_743_1	0.248294	0.106803	0.0200828
EUR	Phe_550_3	Phe_743_11	0.253468	0.107047	0.0178931
EUR	Phe_550_3	Phe_743_2	0.518374	0.186878	0.00553963
EUR	Phe_550_3	Phe_743_9	0.356459	0.16667	0.0324594
EUR	Phe_550_3	Phe_745	0.220439	0.0744572	0.00307021
EUR	Phe_550_3	Phe_747	0.424513	0.200028	0.0338153
EUR	Phe_550_3	Phe_747_1	0.364544	0.209062	0.081209
EUR	Phe_550_3	Phe_751	-0.0438967	0.258336	0.865072
EUR	Phe_550_3	Phe_751_2	-0.162827	0.231306	0.481468
EUR	Phe_550_3	Phe_751_21	-0.162692	0.233724	0.486374
EUR	Phe_550_3	Phe_755	0.170053	0.179805	0.34427
EUR	Phe_550_3	Phe_755_1	0.252197	0.178672	0.158095
EUR	Phe_550_3	Phe_757	-0.136297	0.242305	0.573775
EUR	Phe_550_3	Phe_760	0.136062	0.0760299	0.0735212
EUR	Phe_550_3	Phe_761	0.0173639	0.086357	0.840643
EUR	Phe_550_3	Phe_764	0.261663	0.101974	0.0102888
EUR	Phe_550_3	Phe_765	-0.00590717	0.120611	0.960938
EUR	Phe_550_3	Phe_766	-0.0999626	0.17092	0.558648
EUR	Phe_550_3	Phe_770	0.0872421	0.116119	0.452461
EUR	Phe_550_3	Phe_771_1	0.249068	0.150964	0.098974
EUR	Phe_550_3	Phe_773	0.173937	0.08463	0.0398531
EUR	Phe_550_3	Phe_781	0.382898	0.251419	0.127773
EUR	Phe_550_3	Phe_782_3	0.125553	0.0812881	0.122455
EUR	Phe_550_3	Phe_783	0.2534	0.163025	0.120098
EUR	Phe_550_3	Phe_785	0.213388	0.0774397	0.00585963
EUR	Phe_550_3	Phe_788	0.0339906	0.0988996	0.731081
EUR	Phe_550_3	Phe_789	0.150025	0.106547	0.159111
EUR	Phe_550_3	Phe_790_6	-0.0785246	0.15753	0.618151
EUR	Phe_550_3	Phe_791	-0.180382	0.268474	0.501661
EUR	Phe_550_3	Phe_798	0.0215978	0.111053	0.845799
EUR	Phe_550_3	Phe_798_1	-0.0549467	0.263515	0.834827
EUR	Phe_550_3	Phe_800	0.130237	0.152123	0.391927
EUR	Phe_550_3	Phe_800_1	0.130094	0.177535	0.463694
EUR	Phe_550_3	Phe_800_2	0.0477946	0.169134	0.777495
EUR	Phe_550_3	Phe_800_3	0.0331349	0.201843	0.869604
EUR	Phe_550_3	Phe_800_4	-0.246509	0.240911	0.306197
EUR	Phe_550_3	Phe_801	0.0501563	0.134076	0.708338
EUR	Phe_550_3	Phe_801_1	0.434389	0.265264	0.101511
EUR	Phe_550_3	Phe_803	-0.0790578	0.114526	0.490003
EUR	Phe_550_3	Phe_803_1	-0.157143	0.197791	0.426908
EUR	Phe_550_3	Phe_803_2	-0.163042	0.106151	0.124555
EUR	Phe_550_3	Phe_803_3	0.117488	0.182401	0.519497
EUR	Phe_550_3	Phe_804	0.0479458	0.135247	0.722961
EUR	Phe_550_3	Phe_805	0.0908299	0.196104	0.64324
EUR	Phe_550_3	Phe_807	-0.0386081	0.180026	0.83019
EUR	Phe_550_3	Phe_809	0.219193	0.237579	0.356209
EUR	Phe_550_3	Phe_817	0.229187	0.268109	0.392645
EUR	Phe_550_3	Phe_819	0.33166	0.18714	0.0763515
EUR	Phe_550_3	Phe_830	0.383312	0.160461	0.0169031
EUR	Phe_550_3	Phe_835	0.0805435	0.117579	0.493333
EUR	Phe_550_3	Phe_840	0.211563	0.105641	0.0452136
EUR	Phe_550_3	Phe_851	0.288066	0.199762	0.149288
EUR	Phe_550_3	Phe_854	-0.118055	0.216657	0.585828
EUR	Phe_550_3	Phe_858	0.227441	0.134437	0.0906848
EUR	Phe_550_3	Phe_859	0.185182	0.205933	0.368529
EUR	Phe_550_3	Phe_870	0.316191	0.167373	0.058873
EUR	Phe_550_3	Phe_870_3	0.408403	0.241363	0.0906334
EUR	Phe_550_3	Phe_871	-0.0392028	0.133579	0.769156
EUR	Phe_550_3	Phe_871_3	-0.140886	0.191752	0.462503
EUR	Phe_550_3	Phe_871_4	0.244347	0.180549	0.175943
EUR	Phe_550_3	Phe_872	0.103701	0.214705	0.629098
EUR	Phe_550_3	Phe_874	-0.238052	0.259997	0.35988
EUR	Phe_550_3	Phe_915	0.176778	0.171506	0.302663
EUR	Phe_550_3	Phe_916	0.269794	0.128642	0.0359718
EUR	Phe_550_3	Phe_938	0.178223	0.150357	0.235885
EUR	Phe_550_3	Phe_938_2	0.139826	0.159615	0.381017
EUR	Phe_550_3	Phe_939	0.109364	0.0990286	0.269436
EUR	Phe_550_3	Phe_946	-0.0273867	0.258727	0.9157
EUR	Phe_550_3	Phe_947	0.263308	0.142695	0.0650012
EUR	Phe_550_3	Phe_949	0.153638	0.175827	0.382228
EUR	Phe_550_3	Phe_952	-0.0683212	0.268664	0.799264
EUR	Phe_550_3	Phe_960	0.0695998	0.130419	0.593575
EUR	Phe_550_3	Phe_960_2	-0.0081601	0.141572	0.954036
EUR	Phe_550_3	Phe_965	0.0149447	0.178776	0.933379
EUR	Phe_550_3	Phe_969	0.304706	0.209123	0.145099
EUR	Phe_550_3	Phe_979	0.255296	0.2093	0.222556
EUR	Phe_550_3	Phe_990	0.242998	0.183785	0.186106
EUR	Phe_550_3	QTL_ALB	-0.0810696	0.0697261	0.244957
EUR	Phe_550_3	QTL_ALT	-0.185413	0.0733036	0.0114263
EUR	Phe_550_3	QTL_AST	-0.0394838	0.0713695	0.580106
EUR	Phe_550_3	QTL_BASO	-0.121968	0.0989218	0.217585
EUR	Phe_550_3	QTL_BMI	-0.129481	0.0538827	0.0162602
EUR	Phe_550_3	QTL_BUN	-0.172145	0.0702364	0.0142484
EUR	Phe_550_3	QTL_CALCIUM	-0.0057712	0.0668598	0.931214
EUR	Phe_550_3	QTL_CRE	-0.154334	0.0629088	0.0141554
EUR	Phe_550_3	QTL_CRP	-0.12196	0.0790315	0.122787
EUR	Phe_550_3	QTL_DBP	0.0781927	0.0648899	0.228201
EUR	Phe_550_3	QTL_EGFR	0.154444	0.0635088	0.0150218
EUR	Phe_550_3	QTL_EOSINO	-0.0513475	0.0668451	0.442395
EUR	Phe_550_3	QTL_GLU	-0.240688	0.0676523	0.000374083
EUR	Phe_550_3	QTL_HB	0.0511072	0.0849522	0.547441
EUR	Phe_550_3	QTL_HBA1C	-0.255356	0.0647241	7.96984e-05
EUR	Phe_550_3	QTL_HDLC	0.27334	0.0909097	0.00264084
EUR	Phe_550_3	QTL_HEIGHT	-0.0626867	0.063397	0.322763
EUR	Phe_550_3	QTL_HT	0.029913	0.0818538	0.71478
EUR	Phe_550_3	QTL_LDLC	0.0915014	0.0643861	0.155277
EUR	Phe_550_3	QTL_LYMPH	-0.142073	0.074103	0.0552071
EUR	Phe_550_3	QTL_MCH	0.113654	0.0736438	0.12276
EUR	Phe_550_3	QTL_MCHC	0.111985	0.0733451	0.126806
EUR	Phe_550_3	QTL_MCV	0.10352	0.0710728	0.145246
EUR	Phe_550_3	QTL_MONO	-0.0198864	0.0643473	0.757285
EUR	Phe_550_3	QTL_MPV	-0.0434296	0.0537951	0.419486
EUR	Phe_550_3	QTL_NEUTRO	0.016253	0.0600733	0.786735
EUR	Phe_550_3	QTL_PLT	0.0230342	0.0569902	0.686081
EUR	Phe_550_3	QTL_RBC	-0.0573781	0.0687584	0.404006
EUR	Phe_550_3	QTL_RDW	-0.00924704	0.057581	0.872415
EUR	Phe_550_3	QTL_SBP	-0.14928	0.0723356	0.039045
EUR	Phe_550_3	QTL_TC	0.13434	0.0738338	0.0688356
EUR	Phe_550_3	QTL_TG	-0.154229	0.0680698	0.0234666
EUR	Phe_550_3	QTL_WBC	-0.0458406	0.0605851	0.44927
EUR	Phe_550_3	QTL_WEIGHT	-0.142795	0.0541634	0.00837988
EUR	Phe_550_4	Phe_550_5	0.753143	0.0775489	2.68444e-22
EUR	Phe_550_4	Phe_555	0.12184	0.0387126	0.0016479
EUR	Phe_550_4	Phe_555_1	0.0717816	0.0477519	0.132783
EUR	Phe_550_4	Phe_555_2	0.134322	0.0465222	0.003886
EUR	Phe_550_4	Phe_555_21	0.157219	0.0755138	0.0373435
EUR	Phe_550_4	Phe_556_1	0.0721685	0.0841773	0.391257
EUR	Phe_550_4	Phe_558	0.161963	0.0393031	3.77423e-05
EUR	Phe_550_4	Phe_559	0.0874923	0.0729935	0.230671
EUR	Phe_550_4	Phe_560	0.294101	0.0739454	6.97096e-05
EUR	Phe_550_4	Phe_560_4	0.276129	0.0711221	0.000103403
EUR	Phe_550_4	Phe_561	0.244233	0.0348245	2.32832e-12
EUR	Phe_550_4	Phe_561_1	0.187201	0.0428327	1.2395e-05
EUR	Phe_550_4	Phe_561_2	0.254023	0.0866261	0.00336343
EUR	Phe_550_4	Phe_562	0.21653	0.0350006	6.15348e-10
EUR	Phe_550_4	Phe_562_1	0.209571	0.0317005	3.8176e-11
EUR	Phe_550_4	Phe_563	0.177875	0.0368917	1.4246e-06
EUR	Phe_550_4	Phe_564	0.231677	0.0402309	8.47655e-09
EUR	Phe_550_4	Phe_564_1	0.10936	0.0412986	0.00809641
EUR	Phe_550_4	Phe_564_9	0.37585	0.0587111	1.53677e-10
EUR	Phe_550_4	Phe_565	0.264898	0.054005	9.34002e-07
EUR	Phe_550_4	Phe_565_1	0.229307	0.0741274	0.00197862
EUR	Phe_550_4	Phe_567	0.218646	0.089086	0.0141151
EUR	Phe_550_4	Phe_568	0.239128	0.0870927	0.0060386
EUR	Phe_550_4	Phe_568_1	0.239071	0.0826267	0.00381106
EUR	Phe_550_4	Phe_569	0.264641	0.0573987	4.01544e-06
EUR	Phe_550_4	Phe_571	0.178188	0.0433107	3.88556e-05
EUR	Phe_550_4	Phe_571_5	0.165498	0.0441291	0.000176612
EUR	Phe_550_4	Phe_571_51	0.121071	0.0567104	0.0327698
EUR	Phe_550_4	Phe_571_8	0.203416	0.067475	0.00257251
EUR	Phe_550_4	Phe_571_81	0.168917	0.0894903	0.0590871
EUR	Phe_550_4	Phe_572	0.0947588	0.0678725	0.162675
EUR	Phe_550_4	Phe_573	0.247986	0.0791834	0.00173738
EUR	Phe_550_4	Phe_573_3	0.264621	0.0871277	0.00238815
EUR	Phe_550_4	Phe_573_5	0.0484476	0.0863064	0.574563
EUR	Phe_550_4	Phe_573_7	0.121505	0.0432628	0.00497663
EUR	Phe_550_4	Phe_574	0.234177	0.0446035	1.51946e-07
EUR	Phe_550_4	Phe_574_1	0.228193	0.0455209	5.36092e-07
EUR	Phe_550_4	Phe_574_12	0.220395	0.0574308	0.000124257
EUR	Phe_550_4	Phe_574_2	0.275535	0.0683501	5.54869e-05
EUR	Phe_550_4	Phe_574_3	0.292927	0.065122	6.85533e-06
EUR	Phe_550_4	Phe_575	0.257277	0.0876972	0.00334951
EUR	Phe_550_4	Phe_575_1	0.122343	0.105097	0.244386
EUR	Phe_550_4	Phe_575_7	0.237722	0.0924075	0.0100956
EUR	Phe_550_4	Phe_575_8	0.231298	0.0995429	0.0201471
EUR	Phe_550_4	Phe_577	0.239151	0.0602898	7.28764e-05
EUR	Phe_550_4	Phe_577_1	0.277335	0.0688423	5.61213e-05
EUR	Phe_550_4	Phe_577_2	0.189741	0.0595704	0.00144675
EUR	Phe_550_4	Phe_577_3	0.0840494	0.0796226	0.291153
EUR	Phe_550_4	Phe_578	0.270779	0.0401688	1.57279e-11
EUR	Phe_550_4	Phe_578_1	0.223137	0.0885566	0.0117452
EUR	Phe_550_4	Phe_578_2	0.34278	0.0644671	1.05415e-07
EUR	Phe_550_4	Phe_578_8	0.264847	0.0537535	8.3476e-07
EUR	Phe_550_4	Phe_578_9	0.290288	0.0557577	1.92702e-07
EUR	Phe_550_4	Phe_579_2	0.00492094	0.0854023	0.954051
EUR	Phe_550_4	Phe_579_8	0.266849	0.0758117	0.000431732
EUR	Phe_550_4	Phe_580	0.20784	0.0847206	0.0141577
EUR	Phe_550_4	Phe_580_3	0.170526	0.0942637	0.0704454
EUR	Phe_550_4	Phe_580_31	0.130133	0.0778094	0.0944329
EUR	Phe_550_4	Phe_585	0.172204	0.0339103	3.80955e-07
EUR	Phe_550_4	Phe_585_1	0.213862	0.0365473	4.86748e-09
EUR	Phe_550_4	Phe_585_2	0.106036	0.0804716	0.18761
EUR	Phe_550_4	Phe_585_3	0.122746	0.0339377	0.000298282
EUR	Phe_550_4	Phe_585_31	0.0226463	0.0800644	0.777291
EUR	Phe_550_4	Phe_586	0.142964	0.0598625	0.0169306
EUR	Phe_550_4	Phe_586_2	0.102934	0.0540283	0.0567551
EUR	Phe_550_4	Phe_587	-0.118464	0.0874339	0.175451
EUR	Phe_550_4	Phe_588	0.0901432	0.0704176	0.200502
EUR	Phe_550_4	Phe_589	0.0037249	0.0976386	0.969568
EUR	Phe_550_4	Phe_590	0.16193	0.0690201	0.0189693
EUR	Phe_550_4	Phe_591	0.253767	0.0430018	3.60614e-09
EUR	Phe_550_4	Phe_592	0.175475	0.0695991	0.0116946
EUR	Phe_550_4	Phe_592_1	0.198801	0.0641459	0.00194041
EUR	Phe_550_4	Phe_593	0.235188	0.046134	3.43404e-07
EUR	Phe_550_4	Phe_594	0.107584	0.0352568	0.00227748
EUR	Phe_550_4	Phe_594_1	0.103159	0.0372478	0.00561356
EUR	Phe_550_4	Phe_594_2	0.00498567	0.0620598	0.93597
EUR	Phe_550_4	Phe_594_3	0.111493	0.0497928	0.0251466
EUR	Phe_550_4	Phe_594_8	0.168347	0.0605461	0.0054279
EUR	Phe_550_4	Phe_595	0.00765028	0.0750441	0.918801
EUR	Phe_550_4	Phe_596	0.280719	0.0484793	7.01802e-09
EUR	Phe_550_4	Phe_596_1	0.119334	0.07553	0.114118
EUR	Phe_550_4	Phe_596_5	0.243993	0.0547744	8.40857e-06
EUR	Phe_550_4	Phe_597	0.14846	0.0662882	0.0251157
EUR	Phe_550_4	Phe_597_1	0.136067	0.0722787	0.0597641
EUR	Phe_550_4	Phe_599	0.228734	0.0369851	6.23032e-10
EUR	Phe_550_4	Phe_599_1	0.185027	0.0853571	0.030183
EUR	Phe_550_4	Phe_599_2	0.163216	0.0460746	0.000396457
EUR	Phe_550_4	Phe_599_3	0.123425	0.0657117	0.0603435
EUR	Phe_550_4	Phe_599_4	0.213201	0.048954	1.32993e-05
EUR	Phe_550_4	Phe_599_5	0.175257	0.0430284	4.64006e-05
EUR	Phe_550_4	Phe_599_9	0.192423	0.075582	0.0109
EUR	Phe_550_4	Phe_600	0.177577	0.0321201	3.22925e-08
EUR	Phe_550_4	Phe_601	0.258252	0.0614915	2.67159e-05
EUR	Phe_550_4	Phe_601_1	0.241799	0.0740934	0.00110072
EUR	Phe_550_4	Phe_601_11	0.275344	0.088763	0.00192208
EUR	Phe_550_4	Phe_601_12	0.211169	0.100198	0.0350736
EUR	Phe_550_4	Phe_601_3	0.274343	0.0958417	0.00420365
EUR	Phe_550_4	Phe_602	0.237629	0.0834555	0.00440812
EUR	Phe_550_4	Phe_603	0.22646	0.0609158	0.000201132
EUR	Phe_550_4	Phe_603_1	0.262059	0.0561082	3.00312e-06
EUR	Phe_550_4	Phe_603_2	0.228771	0.0635657	0.000319489
EUR	Phe_550_4	Phe_604	0.238434	0.0623244	0.000130405
EUR	Phe_550_4	Phe_604_1	0.242165	0.0732851	0.000951734
EUR	Phe_550_4	Phe_605	0.174773	0.0371247	2.50481e-06
EUR	Phe_550_4	Phe_608	0.129381	0.0554596	0.0196544
EUR	Phe_550_4	Phe_610	0.0999805	0.09629	0.299118
EUR	Phe_550_4	Phe_610_4	0.113952	0.0773186	0.140537
EUR	Phe_550_4	Phe_611	0.0408363	0.0586685	0.486396
EUR	Phe_550_4	Phe_611_3	0.108214	0.0656125	0.0990887
EUR	Phe_550_4	Phe_612	0.233216	0.0850868	0.0061267
EUR	Phe_550_4	Phe_612_2	0.197588	0.0504443	8.96723e-05
EUR	Phe_550_4	Phe_613	0.254328	0.111817	0.0229355
EUR	Phe_550_4	Phe_614	0.161832	0.106041	0.126979
EUR	Phe_550_4	Phe_614_4	0.172389	0.0751373	0.0217719
EUR	Phe_550_4	Phe_614_52	0.110747	0.0830346	0.182289
EUR	Phe_550_4	Phe_615	0.122563	0.0384034	0.00141553
EUR	Phe_550_4	Phe_618	0.267324	0.0475312	1.86385e-08
EUR	Phe_550_4	Phe_618_1	0.273247	0.0488264	2.1897e-08
EUR	Phe_550_4	Phe_619	0.0660582	0.0915392	0.470517
EUR	Phe_550_4	Phe_622	0.191466	0.0930989	0.0397258
EUR	Phe_550_4	Phe_624_9	0.123977	0.0556039	0.025771
EUR	Phe_550_4	Phe_625_1	0.200743	0.0889851	0.0240758
EUR	Phe_550_4	Phe_626	0.178054	0.0584336	0.0023104
EUR	Phe_550_4	Phe_626_1	0.161515	0.0540763	0.00281912
EUR	Phe_550_4	Phe_626_12	0.219319	0.0375412	5.15461e-09
EUR	Phe_550_4	Phe_626_14	0.0910559	0.0849309	0.283667
EUR	Phe_550_4	Phe_627	0.173267	0.0643875	0.00712371
EUR	Phe_550_4	Phe_627_1	0.187382	0.0622175	0.00259771
EUR	Phe_550_4	Phe_628	0.153485	0.0505035	0.00237291
EUR	Phe_550_4	Phe_634_3	0.218339	0.0660663	0.000950263
EUR	Phe_550_4	Phe_635_3	-0.05767	0.0838392	0.491539
EUR	Phe_550_4	Phe_636	0.216283	0.0628021	0.000573436
EUR	Phe_550_4	Phe_636_2	0.025699	0.0694355	0.711298
EUR	Phe_550_4	Phe_636_3	0.209812	0.0712993	0.00325377
EUR	Phe_550_4	Phe_642	-0.0256855	0.0582696	0.659354
EUR	Phe_550_4	Phe_642_1	-0.0085362	0.0518527	0.86924
EUR	Phe_550_4	Phe_645	-0.049427	0.0976123	0.612604
EUR	Phe_550_4	Phe_647_1	0.116204	0.105166	0.269176
EUR	Phe_550_4	Phe_650	0.0985881	0.045373	0.0297928
EUR	Phe_550_4	Phe_681	0.297211	0.0398458	8.71681e-14
EUR	Phe_550_4	Phe_681_1	0.0884351	0.0535352	0.0985542
EUR	Phe_550_4	Phe_681_2	0.346867	0.09743	0.000370623
EUR	Phe_550_4	Phe_681_3	0.201402	0.0606595	0.000899518
EUR	Phe_550_4	Phe_681_7	0.320037	0.0784654	4.52891e-05
EUR	Phe_550_4	Phe_686	0.257473	0.0706625	0.000268748
EUR	Phe_550_4	Phe_686_1	0.230987	0.0507259	5.27266e-06
EUR	Phe_550_4	Phe_686_3	0.031656	0.0533201	0.552715
EUR	Phe_550_4	Phe_687_1	0.13318	0.0450597	0.00312019
EUR	Phe_550_4	Phe_687_4	0.145076	0.0477055	0.0023573
EUR	Phe_550_4	Phe_689	0.138624	0.0512211	0.00680203
EUR	Phe_550_4	Phe_690	0.0992556	0.0418772	0.0177805
EUR	Phe_550_4	Phe_690_1	0.0548301	0.0387734	0.157328
EUR	Phe_550_4	Phe_694	0.039114	0.0672333	0.560725
EUR	Phe_550_4	Phe_694_1	-0.0386174	0.078217	0.621503
EUR	Phe_550_4	Phe_694_2	0.0277597	0.0568711	0.625468
EUR	Phe_550_4	Phe_695	0.119721	0.0449608	0.00774977
EUR	Phe_550_4	Phe_695_3	-0.00685894	0.0506631	0.892309
EUR	Phe_550_4	Phe_695_4	0.0832329	0.0902757	0.356536
EUR	Phe_550_4	Phe_695_41	0.0333597	0.074236	0.653162
EUR	Phe_550_4	Phe_695_42	0.0593268	0.0857684	0.48912
EUR	Phe_550_4	Phe_695_7	0.214681	0.0699406	0.00214433
EUR	Phe_550_4	Phe_696	0.0694837	0.0384473	0.0707243
EUR	Phe_550_4	Phe_696_4	0.0670615	0.0388942	0.084671
EUR	Phe_550_4	Phe_696_41	0.0998041	0.035129	0.00449616
EUR	Phe_550_4	Phe_696_42	0.0742111	0.0465302	0.110734
EUR	Phe_550_4	Phe_697	0.0539227	0.0426265	0.205871
EUR	Phe_550_4	Phe_698	0.224079	0.0642966	0.000491976
EUR	Phe_550_4	Phe_700	0.222492	0.0440143	4.30388e-07
EUR	Phe_550_4	Phe_701	0.144208	0.0456521	0.0015839
EUR	Phe_550_4	Phe_701_2	0.0502817	0.0828051	0.543699
EUR	Phe_550_4	Phe_701_4	-0.0216836	0.0907243	0.811101
EUR	Phe_550_4	Phe_702	0.00117809	0.0309511	0.969638
EUR	Phe_550_4	Phe_702_1	-0.0132474	0.031361	0.672721
EUR	Phe_550_4	Phe_702_2	-0.0113258	0.0340099	0.739123
EUR	Phe_550_4	Phe_703	0.219109	0.0436988	5.32874e-07
EUR	Phe_550_4	Phe_703_1	0.180784	0.0399821	6.13641e-06
EUR	Phe_550_4	Phe_704	0.111183	0.0646931	0.0856845
EUR	Phe_550_4	Phe_705_3	0.156736	0.0672613	0.0197929
EUR	Phe_550_4	Phe_706	0.159674	0.0408176	9.15759e-05
EUR	Phe_550_4	Phe_706_1	0.0471989	0.0596159	0.428525
EUR	Phe_550_4	Phe_706_2	0.13556	0.042051	0.00126543
EUR	Phe_550_4	Phe_706_8	0.164725	0.0600334	0.00607165
EUR	Phe_550_4	Phe_707	0.192578	0.0441895	1.31255e-05
EUR	Phe_550_4	Phe_707_1	0.13287	0.0643191	0.0388483
EUR	Phe_550_4	Phe_709	0.0455639	0.0765939	0.551926
EUR	Phe_550_4	Phe_709_2	0.0934514	0.0564771	0.0979902
EUR	Phe_550_4	Phe_709_3	0.0545954	0.0985817	0.57971
EUR	Phe_550_4	Phe_710	0.0851805	0.055804	0.126905
EUR	Phe_550_4	Phe_710_1	0.0673696	0.0554778	0.224614
EUR	Phe_550_4	Phe_710_12	0.0728008	0.0591369	0.218302
EUR	Phe_550_4	Phe_710_19	0.0870661	0.0593253	0.142212
EUR	Phe_550_4	Phe_711	0.0955187	0.0858572	0.26591
EUR	Phe_550_4	Phe_711_1	0.110052	0.0788589	0.162847
EUR	Phe_550_4	Phe_713	0.159509	0.091374	0.0808676
EUR	Phe_550_4	Phe_714	0.117921	0.0488227	0.0157228
EUR	Phe_550_4	Phe_714_1	0.118183	0.0383153	0.00203906
EUR	Phe_550_4	Phe_715	0.194384	0.0648716	0.00273149
EUR	Phe_550_4	Phe_715_1	0.176068	0.0701998	0.0121381
EUR	Phe_550_4	Phe_715_2	0.119156	0.0740577	0.107625
EUR	Phe_550_4	Phe_716	0.250243	0.0326538	1.80889e-14
EUR	Phe_550_4	Phe_716_2	0.221665	0.0421309	1.43003e-07
EUR	Phe_550_4	Phe_716_9	0.256558	0.0345475	1.11719e-13
EUR	Phe_550_4	Phe_717	0.0560709	0.0583901	0.336914
EUR	Phe_550_4	Phe_720	0.101423	0.0333671	0.00236881
EUR	Phe_550_4	Phe_721	0.20439	0.0349243	4.84589e-09
EUR	Phe_550_4	Phe_721_1	0.200595	0.0357601	2.02944e-08
EUR	Phe_550_4	Phe_721_2	0.125439	0.0581917	0.0311143
EUR	Phe_550_4	Phe_722	0.195748	0.0344097	1.27974e-08
EUR	Phe_550_4	Phe_722_1	0.118295	0.0484059	0.0145331
EUR	Phe_550_4	Phe_722_6	0.223886	0.0384003	5.53197e-09
EUR	Phe_550_4	Phe_722_7	0.14344	0.0678931	0.0346235
EUR	Phe_550_4	Phe_722_9	0.134302	0.054023	0.0129185
EUR	Phe_550_4	Phe_724	0.245905	0.0626043	8.56801e-05
EUR	Phe_550_4	Phe_726	0.264932	0.0354402	7.69357e-14
EUR	Phe_550_4	Phe_726_1	0.217394	0.0471355	3.98594e-06
EUR	Phe_550_4	Phe_726_2	0.107124	0.059801	0.073239
EUR	Phe_550_4	Phe_726_3	0.297332	0.0604295	8.64058e-07
EUR	Phe_550_4	Phe_726_4	0.119691	0.0576562	0.0378996
EUR	Phe_550_4	Phe_727	0.243469	0.0369491	4.41876e-11
EUR	Phe_550_4	Phe_727_1	0.160992	0.0380405	2.31507e-05
EUR	Phe_550_4	Phe_727_2	0.346712	0.0871801	6.97997e-05
EUR	Phe_550_4	Phe_727_4	0.125121	0.0548245	0.0224775
EUR	Phe_550_4	Phe_727_6	0.194057	0.0463735	2.85601e-05
EUR	Phe_550_4	Phe_728	0.0791417	0.0555633	0.154345
EUR	Phe_550_4	Phe_728_7	0.103354	0.0417755	0.0133596
EUR	Phe_550_4	Phe_728_71	-0.00642141	0.038391	0.867163
EUR	Phe_550_4	Phe_729	0.244974	0.0639867	0.000128921
EUR	Phe_550_4	Phe_729_1	0.126193	0.04724	0.00755529
EUR	Phe_550_4	Phe_732	0.122235	0.0954819	0.200479
EUR	Phe_550_4	Phe_733	-0.0317141	0.0859032	0.71199
EUR	Phe_550_4	Phe_733_4	0.13409	0.0983655	0.172826
EUR	Phe_550_4	Phe_733_8	0.208402	0.1073	0.0521094
EUR	Phe_550_4	Phe_735	0.202112	0.0377107	8.34272e-08
EUR	Phe_550_4	Phe_735_1	0.191177	0.0505052	0.000153528
EUR	Phe_550_4	Phe_735_2	0.208547	0.0432005	1.38318e-06
EUR	Phe_550_4	Phe_735_21	0.207902	0.042276	8.75576e-07
EUR	Phe_550_4	Phe_735_23	0.128784	0.040416	0.00144029
EUR	Phe_550_4	Phe_735_3	0.113396	0.0453617	0.0124256
EUR	Phe_550_4	Phe_736	0.291769	0.0770958	0.000154019
EUR	Phe_550_4	Phe_737	0.154389	0.0625868	0.0136326
EUR	Phe_550_4	Phe_737_3	0.155843	0.050953	0.002224
EUR	Phe_550_4	Phe_738	0.267993	0.0583618	4.39162e-06
EUR	Phe_550_4	Phe_738_4	0.159784	0.0404199	7.71415e-05
EUR	Phe_550_4	Phe_740	0.215134	0.0325751	3.99547e-11
EUR	Phe_550_4	Phe_740_1	0.18234	0.0344263	1.18022e-07
EUR	Phe_550_4	Phe_740_11	0.199615	0.0364225	4.24026e-08
EUR	Phe_550_4	Phe_740_12	0.115286	0.066951	0.0850786
EUR	Phe_550_4	Phe_740_2	0.141046	0.0570975	0.0135014
EUR	Phe_550_4	Phe_740_9	0.242369	0.0330171	2.12451e-13
EUR	Phe_550_4	Phe_741	0.295756	0.0454693	7.79443e-11
EUR	Phe_550_4	Phe_741_3	0.202936	0.0536758	0.000156343
EUR	Phe_550_4	Phe_741_4	0.36615	0.0698898	1.61477e-07
EUR	Phe_550_4	Phe_742	0.421605	0.0698774	1.6045e-09
EUR	Phe_550_4	Phe_742_9	0.385394	0.0684695	1.81578e-08
EUR	Phe_550_4	Phe_743	0.0440354	0.0379448	0.24584
EUR	Phe_550_4	Phe_743_1	-0.0238125	0.0357326	0.50515
EUR	Phe_550_4	Phe_743_11	-0.0239614	0.0362422	0.508519
EUR	Phe_550_4	Phe_743_2	0.0969041	0.084664	0.252386
EUR	Phe_550_4	Phe_743_9	0.0521978	0.0655112	0.425581
EUR	Phe_550_4	Phe_745	0.234477	0.0282992	1.17475e-16
EUR	Phe_550_4	Phe_747	0.0975482	0.0733354	0.183464
EUR	Phe_550_4	Phe_747_1	0.073354	0.0762804	0.336233
EUR	Phe_550_4	Phe_751	0.137774	0.0975257	0.157746
EUR	Phe_550_4	Phe_751_2	0.102357	0.0894274	0.252384
EUR	Phe_550_4	Phe_751_21	0.0313402	0.0847697	0.711599
EUR	Phe_550_4	Phe_755	0.159734	0.0727998	0.028224
EUR	Phe_550_4	Phe_755_1	0.14488	0.0742751	0.051106
EUR	Phe_550_4	Phe_757	0.147883	0.0937269	0.114608
EUR	Phe_550_4	Phe_760	0.260542	0.0298554	2.61981e-18
EUR	Phe_550_4	Phe_761	0.17106	0.034226	5.79405e-07
EUR	Phe_550_4	Phe_764	0.205361	0.0349208	4.08346e-09
EUR	Phe_550_4	Phe_765	0.211348	0.0433467	1.08388e-06
EUR	Phe_550_4	Phe_766	0.261482	0.0593824	1.06591e-05
EUR	Phe_550_4	Phe_770	0.166175	0.0464686	0.0003488
EUR	Phe_550_4	Phe_771_1	0.280297	0.067057	2.91535e-05
EUR	Phe_550_4	Phe_773	0.295091	0.034999	3.41473e-17
EUR	Phe_550_4	Phe_781	0.329923	0.0890803	0.000212516
EUR	Phe_550_4	Phe_782_3	0.34587	0.0377617	5.22398e-20
EUR	Phe_550_4	Phe_783	0.131705	0.0582122	0.0236664
EUR	Phe_550_4	Phe_785	0.274165	0.0323676	2.44642e-17
EUR	Phe_550_4	Phe_788	0.15129	0.0356949	2.251e-05
EUR	Phe_550_4	Phe_789	0.225721	0.0401378	1.86981e-08
EUR	Phe_550_4	Phe_790_6	0.145299	0.0550082	0.00825608
EUR	Phe_550_4	Phe_791	0.0369554	0.10055	0.713221
EUR	Phe_550_4	Phe_798	0.170217	0.0417378	4.53752e-05
EUR	Phe_550_4	Phe_798_1	0.0861706	0.0863482	0.318307
EUR	Phe_550_4	Phe_800	0.112586	0.0498774	0.0239915
EUR	Phe_550_4	Phe_800_1	0.013777	0.0656133	0.833689
EUR	Phe_550_4	Phe_800_2	0.0641453	0.0567624	0.258448
EUR	Phe_550_4	Phe_800_3	0.075052	0.0707018	0.288449
EUR	Phe_550_4	Phe_800_4	0.0355433	0.0881938	0.686938
EUR	Phe_550_4	Phe_801	0.165403	0.0508017	0.00113052
EUR	Phe_550_4	Phe_801_1	0.231684	0.0896506	0.0097576
EUR	Phe_550_4	Phe_803	0.135063	0.0409614	0.000976107
EUR	Phe_550_4	Phe_803_1	0.124639	0.0759606	0.10083
EUR	Phe_550_4	Phe_803_2	0.0558871	0.0365979	0.126747
EUR	Phe_550_4	Phe_803_3	0.166792	0.0574941	0.00371934
EUR	Phe_550_4	Phe_804	0.201315	0.0485483	3.37318e-05
EUR	Phe_550_4	Phe_805	0.0621348	0.0695549	0.371685
EUR	Phe_550_4	Phe_807	0.179745	0.0614799	0.0034597
EUR	Phe_550_4	Phe_809	-0.0315356	0.09109	0.729191
EUR	Phe_550_4	Phe_817	0.00131314	0.0988276	0.989399
EUR	Phe_550_4	Phe_819	0.156399	0.0624525	0.0122698
EUR	Phe_550_4	Phe_830	0.182556	0.0537054	0.000675804
EUR	Phe_550_4	Phe_835	0.200955	0.0400654	5.28448e-07
EUR	Phe_550_4	Phe_840	0.217404	0.0438528	7.13775e-07
EUR	Phe_550_4	Phe_851	0.327565	0.0761134	1.68009e-05
EUR	Phe_550_4	Phe_854	0.162718	0.0708085	0.0215621
EUR	Phe_550_4	Phe_858	0.167222	0.0473478	0.00041278
EUR	Phe_550_4	Phe_859	0.220303	0.0734508	0.00270582
EUR	Phe_550_4	Phe_870	0.320477	0.0639668	5.44131e-07
EUR	Phe_550_4	Phe_870_3	0.194991	0.0765887	0.0108982
EUR	Phe_550_4	Phe_871	0.265908	0.05131	2.19074e-07
EUR	Phe_550_4	Phe_871_3	0.126386	0.0765769	0.098852
EUR	Phe_550_4	Phe_871_4	0.0313164	0.066601	0.638206
EUR	Phe_550_4	Phe_872	0.187723	0.07927	0.0178773
EUR	Phe_550_4	Phe_874	0.0212143	0.0896015	0.812841
EUR	Phe_550_4	Phe_915	0.337085	0.0661922	3.53337e-07
EUR	Phe_550_4	Phe_916	0.288284	0.0486709	3.15878e-09
EUR	Phe_550_4	Phe_938	-0.0418187	0.047212	0.375744
EUR	Phe_550_4	Phe_938_2	-0.0130866	0.0571108	0.818757
EUR	Phe_550_4	Phe_939	0.105724	0.0388977	0.00656801
EUR	Phe_550_4	Phe_946	0.0993154	0.0913552	0.276978
EUR	Phe_550_4	Phe_947	0.149701	0.0556855	0.00718109
EUR	Phe_550_4	Phe_949	0.148251	0.0665358	0.0258708
EUR	Phe_550_4	Phe_952	0.0152337	0.0950813	0.87271
EUR	Phe_550_4	Phe_960	0.188542	0.0504765	0.000187529
EUR	Phe_550_4	Phe_960_2	0.146625	0.0544312	0.00706513
EUR	Phe_550_4	Phe_965	0.275175	0.0590859	3.20537e-06
EUR	Phe_550_4	Phe_969	0.267198	0.0709818	0.000167001
EUR	Phe_550_4	Phe_979	0.235059	0.0657511	0.000350259
EUR	Phe_550_4	Phe_990	0.0691727	0.0789838	0.381148
EUR	Phe_550_4	QTL_ALB	-0.159972	0.0280877	1.23052e-08
EUR	Phe_550_4	QTL_ALT	0.0461277	0.0257156	0.0728516
EUR	Phe_550_4	QTL_AST	-0.0290953	0.0263074	0.268738
EUR	Phe_550_4	QTL_BASO	0.0518889	0.0362995	0.15287
EUR	Phe_550_4	QTL_BMI	0.24313	0.0212538	2.65814e-30
EUR	Phe_550_4	QTL_BUN	0.0101964	0.0226366	0.652394
EUR	Phe_550_4	QTL_CALCIUM	-0.0478017	0.0261786	0.067853
EUR	Phe_550_4	QTL_CRE	-0.00904288	0.0220365	0.681542
EUR	Phe_550_4	QTL_CRP	0.146847	0.023902	8.06165e-10
EUR	Phe_550_4	QTL_DBP	0.0859672	0.0231154	0.000199982
EUR	Phe_550_4	QTL_EGFR	0.00861674	0.0221726	0.697557
EUR	Phe_550_4	QTL_EOSINO	0.0276909	0.0211971	0.191434
EUR	Phe_550_4	QTL_GLU	0.112701	0.0287174	8.69159e-05
EUR	Phe_550_4	QTL_HB	-0.0253128	0.0264514	0.338589
EUR	Phe_550_4	QTL_HBA1C	0.109446	0.0256191	1.93699e-05
EUR	Phe_550_4	QTL_HDLC	-0.0781851	0.0235024	0.000878868
EUR	Phe_550_4	QTL_HEIGHT	-0.0325457	0.0231992	0.160652
EUR	Phe_550_4	QTL_HT	-0.00444612	0.0264868	0.866692
EUR	Phe_550_4	QTL_LDLC	-0.0138555	0.023953	0.562963
EUR	Phe_550_4	QTL_LYMPH	0.0227529	0.0247894	0.358698
EUR	Phe_550_4	QTL_MCH	-0.0324538	0.0198065	0.101308
EUR	Phe_550_4	QTL_MCHC	-0.0894035	0.0248812	0.000326616
EUR	Phe_550_4	QTL_MCV	-0.0061164	0.0193045	0.751366
EUR	Phe_550_4	QTL_MONO	0.0232614	0.0217295	0.284396
EUR	Phe_550_4	QTL_MPV	-0.0195685	0.0206193	0.342602
EUR	Phe_550_4	QTL_NEUTRO	0.134807	0.0235628	1.05772e-08
EUR	Phe_550_4	QTL_PLT	0.0353566	0.021364	0.0979318
EUR	Phe_550_4	QTL_RBC	-0.00246669	0.0241812	0.91875
EUR	Phe_550_4	QTL_RDW	0.133284	0.0212653	3.66518e-10
EUR	Phe_550_4	QTL_SBP	-0.00822271	0.0231574	0.72253
EUR	Phe_550_4	QTL_TC	-0.047129	0.0263328	0.0734951
EUR	Phe_550_4	QTL_TG	0.0772142	0.0257244	0.00268573
EUR	Phe_550_4	QTL_WBC	0.11204	0.0212682	1.37967e-07
EUR	Phe_550_4	QTL_WEIGHT	0.193961	0.0217864	5.44392e-19
EUR	Phe_550_5	Phe_555	0.273811	0.063255	1.50005e-05
EUR	Phe_550_5	Phe_555_1	0.216527	0.0808849	0.00742899
EUR	Phe_550_5	Phe_555_2	0.276174	0.0656962	2.62461e-05
EUR	Phe_550_5	Phe_555_21	0.334756	0.119486	0.00508463
EUR	Phe_550_5	Phe_556_1	0.412562	0.135543	0.00233629
EUR	Phe_550_5	Phe_558	0.401279	0.0744807	7.13689e-08
EUR	Phe_550_5	Phe_559	0.33368	0.127629	0.0089369
EUR	Phe_550_5	Phe_560	0.614882	0.113748	6.45792e-08
EUR	Phe_550_5	Phe_560_4	0.652939	0.117839	3.00853e-08
EUR	Phe_550_5	Phe_561	0.403979	0.0585168	5.06844e-12
EUR	Phe_550_5	Phe_561_1	0.32789	0.0692503	2.19208e-06
EUR	Phe_550_5	Phe_561_2	0.392894	0.138215	0.00447423
EUR	Phe_550_5	Phe_562	0.432119	0.0466363	1.93771e-20
EUR	Phe_550_5	Phe_562_1	0.3964	0.0448759	1.01679e-18
EUR	Phe_550_5	Phe_563	0.415278	0.0546254	2.9093e-14
EUR	Phe_550_5	Phe_564	0.467414	0.0617197	3.64222e-14
EUR	Phe_550_5	Phe_564_1	0.250177	0.0621338	5.66333e-05
EUR	Phe_550_5	Phe_564_9	0.539148	0.0935852	8.35974e-09
EUR	Phe_550_5	Phe_565	0.370793	0.0686934	6.74626e-08
EUR	Phe_550_5	Phe_565_1	0.238628	0.0943636	0.0114449
EUR	Phe_550_5	Phe_567	0.458632	0.15014	0.00225292
EUR	Phe_550_5	Phe_568	0.574652	0.142298	5.38223e-05
EUR	Phe_550_5	Phe_568_1	0.549588	0.137729	6.5976e-05
EUR	Phe_550_5	Phe_569	0.55455	0.0840488	4.16889e-11
EUR	Phe_550_5	Phe_571	0.248897	0.0650131	0.000128972
EUR	Phe_550_5	Phe_571_5	0.204197	0.0662071	0.00204092
EUR	Phe_550_5	Phe_571_51	0.248692	0.0927973	0.00736322
EUR	Phe_550_5	Phe_571_8	0.305022	0.121284	0.0119049
EUR	Phe_550_5	Phe_571_81	0.156334	0.145911	0.283974
EUR	Phe_550_5	Phe_572	0.171041	0.114351	0.134716
EUR	Phe_550_5	Phe_573	0.346918	0.115957	0.00277348
EUR	Phe_550_5	Phe_573_3	0.237174	0.149434	0.11248
EUR	Phe_550_5	Phe_573_5	0.0655123	0.143228	0.647386
EUR	Phe_550_5	Phe_573_7	0.227924	0.0700639	0.00114161
EUR	Phe_550_5	Phe_574	0.37022	0.064762	1.0866e-08
EUR	Phe_550_5	Phe_574_1	0.35187	0.0668798	1.43089e-07
EUR	Phe_550_5	Phe_574_12	0.329443	0.0979171	0.000766793
EUR	Phe_550_5	Phe_574_2	0.371285	0.103978	0.000355902
EUR	Phe_550_5	Phe_574_3	0.357077	0.0965823	0.000218054
EUR	Phe_550_5	Phe_575	0.574921	0.120591	1.86513e-06
EUR	Phe_550_5	Phe_575_1	0.179388	0.160505	0.263718
EUR	Phe_550_5	Phe_575_7	0.503964	0.166877	0.00252791
EUR	Phe_550_5	Phe_575_8	0.361854	0.136351	0.00795804
EUR	Phe_550_5	Phe_577	0.344569	0.098465	0.000466305
EUR	Phe_550_5	Phe_577_1	0.466652	0.110721	2.50134e-05
EUR	Phe_550_5	Phe_577_2	0.207827	0.0959506	0.0303127
EUR	Phe_550_5	Phe_577_3	0.0760737	0.112802	0.500058
EUR	Phe_550_5	Phe_578	0.535828	0.0665397	8.0948e-16
EUR	Phe_550_5	Phe_578_1	0.5738	0.142269	5.50229e-05
EUR	Phe_550_5	Phe_578_2	0.568381	0.0986568	8.35209e-09
EUR	Phe_550_5	Phe_578_8	0.425184	0.0866836	9.3421e-07
EUR	Phe_550_5	Phe_578_9	0.572108	0.106907	8.72537e-08
EUR	Phe_550_5	Phe_579_2	-0.135283	0.123709	0.27415
EUR	Phe_550_5	Phe_579_8	0.536365	0.134937	7.04002e-05
EUR	Phe_550_5	Phe_580	0.187768	0.121545	0.122385
EUR	Phe_550_5	Phe_580_3	-0.049291	0.138728	0.72236
EUR	Phe_550_5	Phe_580_31	-0.0143094	0.117399	0.902988
EUR	Phe_550_5	Phe_585	0.315304	0.0425281	1.22521e-13
EUR	Phe_550_5	Phe_585_1	0.444085	0.0573286	9.46004e-15
EUR	Phe_550_5	Phe_585_2	0.383258	0.116498	0.00100254
EUR	Phe_550_5	Phe_585_3	0.218073	0.0432352	4.56233e-07
EUR	Phe_550_5	Phe_585_31	0.269301	0.116926	0.0212695
EUR	Phe_550_5	Phe_586	0.428082	0.0950347	6.6534e-06
EUR	Phe_550_5	Phe_586_2	0.204703	0.089299	0.0218867
EUR	Phe_550_5	Phe_587	-0.216756	0.142529	0.128314
EUR	Phe_550_5	Phe_588	0.117441	0.104289	0.260118
EUR	Phe_550_5	Phe_589	0.00312687	0.156696	0.984079
EUR	Phe_550_5	Phe_590	0.438319	0.132594	0.000947317
EUR	Phe_550_5	Phe_591	0.573458	0.067701	2.44427e-17
EUR	Phe_550_5	Phe_592	0.341646	0.113357	0.00257912
EUR	Phe_550_5	Phe_592_1	0.323505	0.100812	0.00133203
EUR	Phe_550_5	Phe_593	0.445619	0.0783996	1.31627e-08
EUR	Phe_550_5	Phe_594	0.170866	0.0495888	0.000569678
EUR	Phe_550_5	Phe_594_1	0.159919	0.0519348	0.0020754
EUR	Phe_550_5	Phe_594_2	0.173806	0.0913479	0.0570819
EUR	Phe_550_5	Phe_594_3	0.235281	0.0699102	0.000764112
EUR	Phe_550_5	Phe_594_8	0.287878	0.109186	0.00837424
EUR	Phe_550_5	Phe_595	0.387925	0.132116	0.00332212
EUR	Phe_550_5	Phe_596	0.488407	0.0671742	3.57484e-13
EUR	Phe_550_5	Phe_596_1	0.321872	0.103914	0.00195168
EUR	Phe_550_5	Phe_596_5	0.404423	0.077378	1.72675e-07
EUR	Phe_550_5	Phe_597	0.311279	0.100986	0.00205343
EUR	Phe_550_5	Phe_597_1	0.373968	0.0981172	0.000138158
EUR	Phe_550_5	Phe_599	0.405882	0.0546625	1.12586e-13
EUR	Phe_550_5	Phe_599_1	0.392504	0.126497	0.00191654
EUR	Phe_550_5	Phe_599_2	0.439208	0.071072	6.41997e-10
EUR	Phe_550_5	Phe_599_3	0.316534	0.105038	0.00258235
EUR	Phe_550_5	Phe_599_4	0.419221	0.0674292	5.06129e-10
EUR	Phe_550_5	Phe_599_5	0.183466	0.0694354	0.00823571
EUR	Phe_550_5	Phe_599_9	0.358564	0.10637	0.000749243
EUR	Phe_550_5	Phe_600	0.280229	0.0481074	5.70924e-09
EUR	Phe_550_5	Phe_601	0.547958	0.0847844	1.02678e-10
EUR	Phe_550_5	Phe_601_1	0.492176	0.103968	2.20243e-06
EUR	Phe_550_5	Phe_601_11	0.401956	0.154994	0.00950446
EUR	Phe_550_5	Phe_601_12	0.619561	0.145633	2.0974e-05
EUR	Phe_550_5	Phe_601_3	0.430218	0.136617	0.00163778
EUR	Phe_550_5	Phe_602	0.468496	0.128252	0.000259259
EUR	Phe_550_5	Phe_603	0.286659	0.0863366	0.000899387
EUR	Phe_550_5	Phe_603_1	0.246817	0.0756372	0.00110172
EUR	Phe_550_5	Phe_603_2	0.169908	0.0963835	0.0779284
EUR	Phe_550_5	Phe_604	0.278041	0.107144	0.00945879
EUR	Phe_550_5	Phe_604_1	0.316244	0.11022	0.00411504
EUR	Phe_550_5	Phe_605	0.23754	0.056144	2.32745e-05
EUR	Phe_550_5	Phe_608	0.278564	0.0892981	0.0018117
EUR	Phe_550_5	Phe_610	0.0819082	0.143616	0.568455
EUR	Phe_550_5	Phe_610_4	0.0326407	0.114752	0.77607
EUR	Phe_550_5	Phe_611	0.154117	0.0961564	0.108984
EUR	Phe_550_5	Phe_611_3	0.253734	0.0956778	0.00800249
EUR	Phe_550_5	Phe_612	0.29495	0.123878	0.017267
EUR	Phe_550_5	Phe_612_2	0.195149	0.071655	0.00646032
EUR	Phe_550_5	Phe_613	0.25399	0.200259	0.204687
EUR	Phe_550_5	Phe_614	0.457338	0.150789	0.00242168
EUR	Phe_550_5	Phe_614_4	0.199824	0.119244	0.0937865
EUR	Phe_550_5	Phe_614_52	-0.012734	0.125339	0.919077
EUR	Phe_550_5	Phe_615	0.172028	0.0594519	0.00380896
EUR	Phe_550_5	Phe_618	0.451893	0.0795138	1.3219e-08
EUR	Phe_550_5	Phe_618_1	0.444273	0.0819575	5.93446e-08
EUR	Phe_550_5	Phe_619	0.323423	0.142482	0.0232121
EUR	Phe_550_5	Phe_622	-0.170543	0.160748	0.288722
EUR	Phe_550_5	Phe_624_9	0.295161	0.0846287	0.000487167
EUR	Phe_550_5	Phe_625_1	0.156373	0.13898	0.260527
EUR	Phe_550_5	Phe_626	0.363594	0.100628	0.000302384
EUR	Phe_550_5	Phe_626_1	0.380869	0.0962574	7.5968e-05
EUR	Phe_550_5	Phe_626_12	0.329873	0.0583953	1.61426e-08
EUR	Phe_550_5	Phe_626_14	0.287262	0.166802	0.0850377
EUR	Phe_550_5	Phe_627	0.338024	0.10044	0.000764236
EUR	Phe_550_5	Phe_627_1	0.473203	0.0970458	1.08216e-06
EUR	Phe_550_5	Phe_628	0.197116	0.0702552	0.00502048
EUR	Phe_550_5	Phe_634_3	0.307806	0.106027	0.00369513
EUR	Phe_550_5	Phe_635_3	-0.0494862	0.129042	0.701356
EUR	Phe_550_5	Phe_636	0.166022	0.0913073	0.0690212
EUR	Phe_550_5	Phe_636_2	0.196424	0.102251	0.0547309
EUR	Phe_550_5	Phe_636_3	0.232302	0.101869	0.0225836
EUR	Phe_550_5	Phe_642	0.0212446	0.0892965	0.81195
EUR	Phe_550_5	Phe_642_1	-0.0844223	0.0868555	0.331058
EUR	Phe_550_5	Phe_645	0.0724529	0.150098	0.629305
EUR	Phe_550_5	Phe_647_1	0.115008	0.16591	0.488185
EUR	Phe_550_5	Phe_650	0.0693149	0.0656261	0.290873
EUR	Phe_550_5	Phe_681	0.528027	0.0547476	5.1739e-22
EUR	Phe_550_5	Phe_681_1	0.241788	0.0834086	0.00374551
EUR	Phe_550_5	Phe_681_2	0.491369	0.148888	0.000965974
EUR	Phe_550_5	Phe_681_3	0.365836	0.106331	0.00058057
EUR	Phe_550_5	Phe_681_7	0.440578	0.106959	3.80312e-05
EUR	Phe_550_5	Phe_686	0.455348	0.107225	2.16984e-05
EUR	Phe_550_5	Phe_686_1	0.37791	0.0911436	3.37876e-05
EUR	Phe_550_5	Phe_686_3	0.185235	0.0762934	0.0151851
EUR	Phe_550_5	Phe_687_1	0.29696	0.0748358	7.24333e-05
EUR	Phe_550_5	Phe_687_4	0.349809	0.0693421	4.54268e-07
EUR	Phe_550_5	Phe_689	0.38061	0.0825263	3.98856e-06
EUR	Phe_550_5	Phe_690	0.173583	0.0664922	0.00903899
EUR	Phe_550_5	Phe_690_1	0.149427	0.0592116	0.0116157
EUR	Phe_550_5	Phe_694	0.327048	0.115093	0.00448866
EUR	Phe_550_5	Phe_694_1	-0.0583488	0.12251	0.633878
EUR	Phe_550_5	Phe_694_2	0.255017	0.100095	0.0108423
EUR	Phe_550_5	Phe_695	0.201156	0.0739353	0.00651421
EUR	Phe_550_5	Phe_695_3	0.0592118	0.0753239	0.431811
EUR	Phe_550_5	Phe_695_4	0.0626172	0.132135	0.635579
EUR	Phe_550_5	Phe_695_41	0.0155212	0.105837	0.883407
EUR	Phe_550_5	Phe_695_42	0.0308534	0.133643	0.81742
EUR	Phe_550_5	Phe_695_7	0.267053	0.112549	0.0176546
EUR	Phe_550_5	Phe_696	0.0662696	0.0569709	0.244741
EUR	Phe_550_5	Phe_696_4	0.0660608	0.0579933	0.254657
EUR	Phe_550_5	Phe_696_41	0.0842587	0.0521421	0.106106
EUR	Phe_550_5	Phe_696_42	0.0585885	0.0675592	0.385823
EUR	Phe_550_5	Phe_697	0.0883719	0.0611332	0.1483
EUR	Phe_550_5	Phe_698	0.321805	0.0837791	0.000122478
EUR	Phe_550_5	Phe_700	0.295723	0.0644413	4.45296e-06
EUR	Phe_550_5	Phe_701	0.321276	0.0697237	4.0686e-06
EUR	Phe_550_5	Phe_701_2	0.278674	0.130629	0.0328978
EUR	Phe_550_5	Phe_701_4	0.211485	0.125569	0.0921406
EUR	Phe_550_5	Phe_702	0.165669	0.0541167	0.00220362
EUR	Phe_550_5	Phe_702_1	0.137828	0.0540927	0.0108346
EUR	Phe_550_5	Phe_702_2	0.117246	0.0505439	0.0203574
EUR	Phe_550_5	Phe_703	0.317234	0.0706917	7.20426e-06
EUR	Phe_550_5	Phe_703_1	0.285749	0.0599185	1.85169e-06
EUR	Phe_550_5	Phe_704	0.249573	0.0904529	0.00579521
EUR	Phe_550_5	Phe_705_3	0.164361	0.100921	0.103396
EUR	Phe_550_5	Phe_706	0.268327	0.0583223	4.20936e-06
EUR	Phe_550_5	Phe_706_1	0.0816217	0.0703324	0.24584
EUR	Phe_550_5	Phe_706_2	0.261809	0.0537411	1.10655e-06
EUR	Phe_550_5	Phe_706_8	0.258416	0.0958844	0.00703723
EUR	Phe_550_5	Phe_707	0.393885	0.0609222	1.01045e-10
EUR	Phe_550_5	Phe_707_1	0.358134	0.104689	0.000624084
EUR	Phe_550_5	Phe_709	0.14447	0.120008	0.228652
EUR	Phe_550_5	Phe_709_2	0.185804	0.0952659	0.0511315
EUR	Phe_550_5	Phe_709_3	0.222178	0.14983	0.138111
EUR	Phe_550_5	Phe_710	0.23725	0.0767203	0.00198544
EUR	Phe_550_5	Phe_710_1	0.199549	0.0785295	0.0110512
EUR	Phe_550_5	Phe_710_12	0.223347	0.092194	0.0154107
EUR	Phe_550_5	Phe_710_19	0.153792	0.0920068	0.0946184
EUR	Phe_550_5	Phe_711	0.241823	0.123719	0.0506279
EUR	Phe_550_5	Phe_711_1	0.249863	0.123098	0.0423774
EUR	Phe_550_5	Phe_713	0.223349	0.132451	0.0917421
EUR	Phe_550_5	Phe_714	0.322125	0.0759458	2.22015e-05
EUR	Phe_550_5	Phe_714_1	0.269998	0.0635972	2.18166e-05
EUR	Phe_550_5	Phe_715	0.511452	0.114962	8.63142e-06
EUR	Phe_550_5	Phe_715_1	0.408412	0.112912	0.000297935
EUR	Phe_550_5	Phe_715_2	0.240227	0.12253	0.0499314
EUR	Phe_550_5	Phe_716	0.479043	0.0481437	2.51503e-23
EUR	Phe_550_5	Phe_716_2	0.397695	0.0614699	9.8168e-11
EUR	Phe_550_5	Phe_716_9	0.490182	0.0500798	1.26744e-22
EUR	Phe_550_5	Phe_717	0.19427	0.0882729	0.0277511
EUR	Phe_550_5	Phe_720	0.200639	0.0493949	4.86678e-05
EUR	Phe_550_5	Phe_721	0.321059	0.0514271	4.29268e-10
EUR	Phe_550_5	Phe_721_1	0.311573	0.0535869	6.08715e-09
EUR	Phe_550_5	Phe_721_2	0.244862	0.0883713	0.00559133
EUR	Phe_550_5	Phe_722	0.292961	0.0517505	1.50469e-08
EUR	Phe_550_5	Phe_722_1	0.238037	0.0717952	0.000914773
EUR	Phe_550_5	Phe_722_6	0.312805	0.0572888	4.75744e-08
EUR	Phe_550_5	Phe_722_7	0.319543	0.114184	0.00513416
EUR	Phe_550_5	Phe_722_9	0.309746	0.0857273	0.000302489
EUR	Phe_550_5	Phe_724	0.354195	0.0820927	1.59909e-05
EUR	Phe_550_5	Phe_726	0.423273	0.0491318	6.99166e-18
EUR	Phe_550_5	Phe_726_1	0.463558	0.0650354	1.01998e-12
EUR	Phe_550_5	Phe_726_2	0.252486	0.100673	0.0121422
EUR	Phe_550_5	Phe_726_3	0.363532	0.0878269	3.48534e-05
EUR	Phe_550_5	Phe_726_4	0.289244	0.0895802	0.00124276
EUR	Phe_550_5	Phe_727	0.423171	0.0568649	9.94077e-14
EUR	Phe_550_5	Phe_727_1	0.182483	0.0575924	0.00153219
EUR	Phe_550_5	Phe_727_2	0.618762	0.166702	0.000205797
EUR	Phe_550_5	Phe_727_4	0.208357	0.0945864	0.0276076
EUR	Phe_550_5	Phe_727_6	0.462317	0.0681789	1.19392e-11
EUR	Phe_550_5	Phe_728	0.196261	0.0842087	0.0197716
EUR	Phe_550_5	Phe_728_7	0.229746	0.067597	0.000676919
EUR	Phe_550_5	Phe_728_71	0.0351757	0.0546321	0.519663
EUR	Phe_550_5	Phe_729	0.432834	0.111576	0.000104766
EUR	Phe_550_5	Phe_729_1	0.360703	0.0845334	1.98129e-05
EUR	Phe_550_5	Phe_732	0.289095	0.145074	0.0462894
EUR	Phe_550_5	Phe_733	0.400109	0.127315	0.00167412
EUR	Phe_550_5	Phe_733_4	0.208079	0.17609	0.23734
EUR	Phe_550_5	Phe_733_8	0.35857	0.159507	0.0245771
EUR	Phe_550_5	Phe_735	0.310001	0.0524193	3.34167e-09
EUR	Phe_550_5	Phe_735_1	0.303913	0.0638678	1.95059e-06
EUR	Phe_550_5	Phe_735_2	0.370068	0.0610316	1.33146e-09
EUR	Phe_550_5	Phe_735_21	0.326312	0.0573453	1.26818e-08
EUR	Phe_550_5	Phe_735_23	0.135802	0.0600011	0.0236158
EUR	Phe_550_5	Phe_735_3	0.229746	0.0533093	1.63496e-05
EUR	Phe_550_5	Phe_736	0.487093	0.112801	1.57332e-05
EUR	Phe_550_5	Phe_737	0.265222	0.101536	0.00899856
EUR	Phe_550_5	Phe_737_3	0.224854	0.0858088	0.00878252
EUR	Phe_550_5	Phe_738	0.308794	0.101476	0.00234217
EUR	Phe_550_5	Phe_738_4	0.275553	0.0679365	4.99103e-05
EUR	Phe_550_5	Phe_740	0.45322	0.0475206	1.46564e-21
EUR	Phe_550_5	Phe_740_1	0.418743	0.0489435	1.17229e-17
EUR	Phe_550_5	Phe_740_11	0.423719	0.0488226	4.00193e-18
EUR	Phe_550_5	Phe_740_12	0.383148	0.101513	0.000160416
EUR	Phe_550_5	Phe_740_2	0.480616	0.0897921	8.67278e-08
EUR	Phe_550_5	Phe_740_9	0.480351	0.047306	3.17683e-24
EUR	Phe_550_5	Phe_741	0.594886	0.0729631	3.54295e-16
EUR	Phe_550_5	Phe_741_3	0.453724	0.0842854	7.31795e-08
EUR	Phe_550_5	Phe_741_4	0.497165	0.123223	5.46752e-05
EUR	Phe_550_5	Phe_742	0.603957	0.114654	1.38169e-07
EUR	Phe_550_5	Phe_742_9	0.606213	0.115814	1.65552e-07
EUR	Phe_550_5	Phe_743	0.225955	0.0557085	4.99153e-05
EUR	Phe_550_5	Phe_743_1	0.155832	0.0599132	0.00929644
EUR	Phe_550_5	Phe_743_11	0.15569	0.0595648	0.00895441
EUR	Phe_550_5	Phe_743_2	0.0860049	0.111098	0.438849
EUR	Phe_550_5	Phe_743_9	0.324996	0.104795	0.00192701
EUR	Phe_550_5	Phe_745	0.50164	0.0496486	5.314e-24
EUR	Phe_550_5	Phe_747	0.395692	0.108283	0.000257927
EUR	Phe_550_5	Phe_747_1	0.404969	0.11209	0.000302797
EUR	Phe_550_5	Phe_751	0.334845	0.139869	0.0166666
EUR	Phe_550_5	Phe_751_2	0.219491	0.141893	0.121893
EUR	Phe_550_5	Phe_751_21	0.15806	0.146144	0.279459
EUR	Phe_550_5	Phe_755	0.414226	0.101953	4.84638e-05
EUR	Phe_550_5	Phe_755_1	0.333298	0.104944	0.00149341
EUR	Phe_550_5	Phe_757	0.332562	0.151005	0.0276424
EUR	Phe_550_5	Phe_760	0.355595	0.0424432	5.37698e-17
EUR	Phe_550_5	Phe_761	0.314761	0.0502677	3.80789e-10
EUR	Phe_550_5	Phe_764	0.276673	0.0589115	2.6477e-06
EUR	Phe_550_5	Phe_765	0.273759	0.0688338	6.97615e-05
EUR	Phe_550_5	Phe_766	0.233848	0.111051	0.0352251
EUR	Phe_550_5	Phe_770	0.306434	0.0765668	6.27637e-05
EUR	Phe_550_5	Phe_771_1	0.665277	0.0943423	1.76691e-12
EUR	Phe_550_5	Phe_773	0.538363	0.0490462	4.94918e-28
EUR	Phe_550_5	Phe_781	0.540592	0.132137	4.29228e-05
EUR	Phe_550_5	Phe_782_3	0.542163	0.056569	9.32613e-22
EUR	Phe_550_5	Phe_783	0.295497	0.092491	0.00139893
EUR	Phe_550_5	Phe_785	0.512047	0.0471945	2.00058e-27
EUR	Phe_550_5	Phe_788	0.399131	0.0562211	1.25376e-12
EUR	Phe_550_5	Phe_789	0.452484	0.0611118	1.31952e-13
EUR	Phe_550_5	Phe_790_6	0.337082	0.0958949	0.000439548
EUR	Phe_550_5	Phe_791	0.0412067	0.150438	0.784153
EUR	Phe_550_5	Phe_798	0.471325	0.0571507	1.6235e-16
EUR	Phe_550_5	Phe_798_1	0.323654	0.140257	0.0210227
EUR	Phe_550_5	Phe_800	0.258947	0.0786693	0.000996233
EUR	Phe_550_5	Phe_800_1	0.0562083	0.105702	0.594891
EUR	Phe_550_5	Phe_800_2	0.0254177	0.082116	0.756915
EUR	Phe_550_5	Phe_800_3	0.399792	0.12141	0.000991536
EUR	Phe_550_5	Phe_800_4	0.151204	0.128579	0.239612
EUR	Phe_550_5	Phe_801	0.371311	0.0831381	7.96222e-06
EUR	Phe_550_5	Phe_801_1	0.45194	0.151025	0.00276709
EUR	Phe_550_5	Phe_803	0.100898	0.072547	0.164286
EUR	Phe_550_5	Phe_803_1	0.114333	0.114152	0.316543
EUR	Phe_550_5	Phe_803_2	-0.0297138	0.0617495	0.630376
EUR	Phe_550_5	Phe_803_3	0.171257	0.108783	0.11542
EUR	Phe_550_5	Phe_804	0.162878	0.0814773	0.0456013
EUR	Phe_550_5	Phe_805	0.358737	0.109882	0.00109563
EUR	Phe_550_5	Phe_807	0.310953	0.107013	0.00366384
EUR	Phe_550_5	Phe_809	-0.0587088	0.137376	0.669119
EUR	Phe_550_5	Phe_817	0.225167	0.1477	0.127386
EUR	Phe_550_5	Phe_819	0.290504	0.100688	0.00391193
EUR	Phe_550_5	Phe_830	0.470823	0.0834161	1.65881e-08
EUR	Phe_550_5	Phe_835	0.375081	0.0646912	6.70999e-09
EUR	Phe_550_5	Phe_840	0.459128	0.0623192	1.74049e-13
EUR	Phe_550_5	Phe_851	0.574682	0.106792	7.39345e-08
EUR	Phe_550_5	Phe_854	0.372843	0.106512	0.000464411
EUR	Phe_550_5	Phe_858	0.333237	0.0781259	1.99552e-05
EUR	Phe_550_5	Phe_859	0.434049	0.129315	0.00078931
EUR	Phe_550_5	Phe_870	0.626142	0.0982483	1.85292e-10
EUR	Phe_550_5	Phe_870_3	0.300673	0.125084	0.0162265
EUR	Phe_550_5	Phe_871	0.458382	0.0760223	1.64387e-09
EUR	Phe_550_5	Phe_871_3	0.24913	0.113893	0.028713
EUR	Phe_550_5	Phe_871_4	0.0040271	0.112038	0.971327
EUR	Phe_550_5	Phe_872	0.146889	0.117593	0.211617
EUR	Phe_550_5	Phe_874	0.205952	0.157716	0.191607
EUR	Phe_550_5	Phe_915	0.547183	0.112002	1.03169e-06
EUR	Phe_550_5	Phe_916	0.652228	0.0735426	7.3998e-19
EUR	Phe_550_5	Phe_938	0.204008	0.0878496	0.0202199
EUR	Phe_550_5	Phe_938_2	0.194133	0.091612	0.0340841
EUR	Phe_550_5	Phe_939	0.256823	0.0597664	1.73035e-05
EUR	Phe_550_5	Phe_946	0.332051	0.144299	0.021384
EUR	Phe_550_5	Phe_947	0.25445	0.0841401	0.00249361
EUR	Phe_550_5	Phe_949	0.11407	0.108366	0.292507
EUR	Phe_550_5	Phe_952	0.0406156	0.16315	0.803402
EUR	Phe_550_5	Phe_960	0.510598	0.0778408	5.3984e-11
EUR	Phe_550_5	Phe_960_2	0.481296	0.0832353	7.36623e-09
EUR	Phe_550_5	Phe_965	0.516658	0.111842	3.84619e-06
EUR	Phe_550_5	Phe_969	0.297922	0.104329	0.00429555
EUR	Phe_550_5	Phe_979	0.663241	0.111248	2.49477e-09
EUR	Phe_550_5	Phe_990	0.287169	0.116227	0.0134824
EUR	Phe_550_5	QTL_ALB	-0.234863	0.0410005	1.0145e-08
EUR	Phe_550_5	QTL_ALT	0.0804264	0.0416275	0.0533533
EUR	Phe_550_5	QTL_AST	0.0251369	0.0420009	0.549517
EUR	Phe_550_5	QTL_BASO	0.137166	0.0610224	0.0245891
EUR	Phe_550_5	QTL_BMI	0.328669	0.0350407	6.62108e-21
EUR	Phe_550_5	QTL_BUN	-0.0349344	0.0363754	0.336861
EUR	Phe_550_5	QTL_CALCIUM	0.0260523	0.0405877	0.520954
EUR	Phe_550_5	QTL_CRE	-0.0695805	0.0381857	0.0684303
EUR	Phe_550_5	QTL_CRP	0.249406	0.0484042	2.56939e-07
EUR	Phe_550_5	QTL_DBP	0.10019	0.0421519	0.0174602
EUR	Phe_550_5	QTL_EGFR	0.0659244	0.038118	0.0837225
EUR	Phe_550_5	QTL_EOSINO	0.0256478	0.0356327	0.471659
EUR	Phe_550_5	QTL_GLU	0.161127	0.0328502	9.3468e-07
EUR	Phe_550_5	QTL_HB	0.0176853	0.0386375	0.647151
EUR	Phe_550_5	QTL_HBA1C	0.142959	0.0354789	5.59162e-05
EUR	Phe_550_5	QTL_HDLC	-0.0893527	0.0369647	0.0156385
EUR	Phe_550_5	QTL_HEIGHT	-0.147921	0.0356615	3.35522e-05
EUR	Phe_550_5	QTL_HT	0.0483307	0.0379484	0.202808
EUR	Phe_550_5	QTL_LDLC	0.0674332	0.0414858	0.104067
EUR	Phe_550_5	QTL_LYMPH	0.0909246	0.0309579	0.00331367
EUR	Phe_550_5	QTL_MCH	-0.0194429	0.0380264	0.609141
EUR	Phe_550_5	QTL_MCHC	-0.123269	0.0399288	0.00202038
EUR	Phe_550_5	QTL_MCV	0.0206635	0.0360682	0.566711
EUR	Phe_550_5	QTL_MONO	0.113418	0.0382922	0.00305728
EUR	Phe_550_5	QTL_MPV	-0.0458947	0.0384106	0.232148
EUR	Phe_550_5	QTL_NEUTRO	0.244266	0.0333598	2.43984e-13
EUR	Phe_550_5	QTL_PLT	0.0942393	0.0345334	0.00635401
EUR	Phe_550_5	QTL_RBC	0.017447	0.0408387	0.66922
EUR	Phe_550_5	QTL_RDW	0.193841	0.0400793	1.32181e-06
EUR	Phe_550_5	QTL_SBP	0.0137963	0.0362395	0.703428
EUR	Phe_550_5	QTL_TC	-0.00278334	0.0441074	0.949684
EUR	Phe_550_5	QTL_TG	0.0857637	0.041819	0.0402836
EUR	Phe_550_5	QTL_WBC	0.214432	0.0305208	2.12877e-12
EUR	Phe_550_5	QTL_WEIGHT	0.208299	0.0374892	2.75666e-08
EUR	Phe_550	Phe_550_1	0.69164	0.0703432	8.16775e-23
EUR	Phe_550	Phe_550_2	0.76429	0.0582769	2.70861e-39
EUR	Phe_550	Phe_550_3	0.739869	0.142572	2.10912e-07
EUR	Phe_550	Phe_550_4	0.604559	0.0577122	1.12053e-25
EUR	Phe_550	Phe_550_5	0.766471	0.0859416	4.72564e-19
EUR	Phe_550	Phe_555	0.141105	0.0341949	3.68343e-05
EUR	Phe_550	Phe_555_1	0.0879366	0.0413611	0.0334972
EUR	Phe_550	Phe_555_2	0.154896	0.0418205	0.000212368
EUR	Phe_550	Phe_555_21	0.202746	0.0711457	0.00437563
EUR	Phe_550	Phe_556_1	0.198326	0.0847644	0.0192973
EUR	Phe_550	Phe_558	0.371672	0.043654	1.67972e-17
EUR	Phe_550	Phe_559	0.101825	0.0722259	0.158595
EUR	Phe_550	Phe_560	0.420154	0.0740809	1.41512e-08
EUR	Phe_550	Phe_560_4	0.443366	0.0714296	5.39942e-10
EUR	Phe_550	Phe_561	0.458658	0.0368339	1.36271e-35
EUR	Phe_550	Phe_561_1	0.429109	0.045973	1.01995e-20
EUR	Phe_550	Phe_561_2	0.349868	0.0787062	8.77924e-06
EUR	Phe_550	Phe_562	0.369037	0.0375584	8.72851e-23
EUR	Phe_550	Phe_562_1	0.356904	0.0346842	7.80734e-25
EUR	Phe_550	Phe_563	0.365554	0.0361237	4.52723e-24
EUR	Phe_550	Phe_564	0.444308	0.0384359	6.59318e-31
EUR	Phe_550	Phe_564_1	0.271923	0.0404824	1.85417e-11
EUR	Phe_550	Phe_564_9	0.623988	0.0548842	5.9556e-30
EUR	Phe_550	Phe_565	0.373888	0.0454954	2.06693e-16
EUR	Phe_550	Phe_565_1	0.34108	0.063355	7.29934e-08
EUR	Phe_550	Phe_567	0.234614	0.0889622	0.00835865
EUR	Phe_550	Phe_568	0.413421	0.0809282	3.24735e-07
EUR	Phe_550	Phe_568_1	0.348012	0.081989	2.1897e-05
EUR	Phe_550	Phe_569	0.439583	0.0600992	2.58739e-13
EUR	Phe_550	Phe_571	0.19604	0.0404515	1.25785e-06
EUR	Phe_550	Phe_571_5	0.183642	0.0421156	1.29811e-05
EUR	Phe_550	Phe_571_51	0.130207	0.0560516	0.0201797
EUR	Phe_550	Phe_571_8	0.112166	0.0757601	0.138727
EUR	Phe_550	Phe_571_81	0.151085	0.0939116	0.10766
EUR	Phe_550	Phe_572	-0.00432681	0.0659273	0.947672
EUR	Phe_550	Phe_573	0.325344	0.0746962	1.32726e-05
EUR	Phe_550	Phe_573_3	0.123532	0.0841686	0.142192
EUR	Phe_550	Phe_573_5	0.166774	0.0819326	0.0418002
EUR	Phe_550	Phe_573_7	0.0749552	0.0436838	0.0861882
EUR	Phe_550	Phe_574	0.309936	0.0411343	4.89369e-14
EUR	Phe_550	Phe_574_1	0.278793	0.0406863	7.26954e-12
EUR	Phe_550	Phe_574_12	0.207555	0.0556286	0.000190659
EUR	Phe_550	Phe_574_2	0.298806	0.0674903	9.53792e-06
EUR	Phe_550	Phe_574_3	0.338869	0.0656884	2.48623e-07
EUR	Phe_550	Phe_575	0.427599	0.0882069	1.2491e-06
EUR	Phe_550	Phe_575_1	0.0141089	0.12208	0.907993
EUR	Phe_550	Phe_575_7	0.386136	0.0919001	2.64931e-05
EUR	Phe_550	Phe_575_8	0.319601	0.0965126	0.000927995
EUR	Phe_550	Phe_577	0.321202	0.0597102	7.4759e-08
EUR	Phe_550	Phe_577_1	0.40653	0.0657494	6.28881e-10
EUR	Phe_550	Phe_577_2	0.268125	0.0560237	1.70198e-06
EUR	Phe_550	Phe_577_3	0.0800984	0.0678482	0.23778
EUR	Phe_550	Phe_578	0.493771	0.0408717	1.33081e-33
EUR	Phe_550	Phe_578_1	0.528685	0.0916602	8.02735e-09
EUR	Phe_550	Phe_578_2	0.518933	0.0624837	9.97371e-17
EUR	Phe_550	Phe_578_8	0.407964	0.0538476	3.55615e-14
EUR	Phe_550	Phe_578_9	0.488434	0.0621034	3.69535e-15
EUR	Phe_550	Phe_579_2	-0.125514	0.0801596	0.117394
EUR	Phe_550	Phe_579_8	0.353887	0.0790454	7.56956e-06
EUR	Phe_550	Phe_580	0.0214999	0.0833018	0.796333
EUR	Phe_550	Phe_580_3	-0.0432806	0.0881373	0.623384
EUR	Phe_550	Phe_580_31	-0.00470918	0.0745001	0.949599
EUR	Phe_550	Phe_585	0.162724	0.0300479	6.11234e-08
EUR	Phe_550	Phe_585_1	0.246026	0.0355178	4.30356e-12
EUR	Phe_550	Phe_585_2	0.139897	0.0718631	0.0515683
EUR	Phe_550	Phe_585_3	0.0805397	0.0316283	0.0108827
EUR	Phe_550	Phe_585_31	0.0754512	0.0725981	0.298665
EUR	Phe_550	Phe_586	0.230985	0.0580218	6.86229e-05
EUR	Phe_550	Phe_586_2	0.154112	0.0536061	0.00404159
EUR	Phe_550	Phe_587	-0.114559	0.0937443	0.221692
EUR	Phe_550	Phe_588	0.0234078	0.0690407	0.734577
EUR	Phe_550	Phe_589	0.0257093	0.105584	0.807622
EUR	Phe_550	Phe_590	0.303635	0.0718159	2.35816e-05
EUR	Phe_550	Phe_591	0.400408	0.0479419	6.71428e-17
EUR	Phe_550	Phe_592	0.293562	0.0697495	2.56726e-05
EUR	Phe_550	Phe_592_1	0.252351	0.062781	5.83094e-05
EUR	Phe_550	Phe_593	0.388266	0.0621326	4.13122e-10
EUR	Phe_550	Phe_594	0.157391	0.030539	2.55274e-07
EUR	Phe_550	Phe_594_1	0.136174	0.0330513	3.78766e-05
EUR	Phe_550	Phe_594_2	0.156183	0.0584777	0.00756691
EUR	Phe_550	Phe_594_3	0.168963	0.0453519	0.000194857
EUR	Phe_550	Phe_594_8	0.158462	0.0656248	0.0157495
EUR	Phe_550	Phe_595	0.18071	0.0710431	0.0109696
EUR	Phe_550	Phe_596	0.369859	0.0518713	1.0014e-12
EUR	Phe_550	Phe_596_1	0.260678	0.0773446	0.000750721
EUR	Phe_550	Phe_596_5	0.284305	0.0534162	1.02378e-07
EUR	Phe_550	Phe_597	0.290684	0.0675713	1.69349e-05
EUR	Phe_550	Phe_597_1	0.307391	0.0691586	8.80054e-06
EUR	Phe_550	Phe_599	0.334388	0.0402816	1.03001e-16
EUR	Phe_550	Phe_599_1	0.304652	0.0772691	8.05553e-05
EUR	Phe_550	Phe_599_2	0.307321	0.0472582	7.87287e-11
EUR	Phe_550	Phe_599_3	0.403987	0.084759	1.87637e-06
EUR	Phe_550	Phe_599_4	0.227216	0.0504356	6.63479e-06
EUR	Phe_550	Phe_599_5	0.2343	0.0413603	1.47159e-08
EUR	Phe_550	Phe_599_9	0.234263	0.0654873	0.00034727
EUR	Phe_550	Phe_600	0.27827	0.0359781	1.03882e-14
EUR	Phe_550	Phe_601	0.459845	0.0677088	1.10959e-11
EUR	Phe_550	Phe_601_1	0.397331	0.0784861	4.13928e-07
EUR	Phe_550	Phe_601_11	0.224115	0.101248	0.0268618
EUR	Phe_550	Phe_601_12	0.407979	0.101913	6.24859e-05
EUR	Phe_550	Phe_601_3	0.482245	0.0869905	2.96241e-08
EUR	Phe_550	Phe_602	0.328807	0.0918911	0.000345936
EUR	Phe_550	Phe_603	0.318976	0.062087	2.78332e-07
EUR	Phe_550	Phe_603_1	0.268859	0.0547795	9.19982e-07
EUR	Phe_550	Phe_603_2	0.243054	0.059284	4.13467e-05
EUR	Phe_550	Phe_604	0.324876	0.0668496	1.17504e-06
EUR	Phe_550	Phe_604_1	0.247217	0.0699241	0.000407003
EUR	Phe_550	Phe_605	0.213181	0.0419905	3.83694e-07
EUR	Phe_550	Phe_608	0.370266	0.0486016	2.56844e-14
EUR	Phe_550	Phe_610	0.220402	0.0876644	0.0119316
EUR	Phe_550	Phe_610_4	0.295461	0.0700855	2.48976e-05
EUR	Phe_550	Phe_611	0.28591	0.0558476	3.06387e-07
EUR	Phe_550	Phe_611_3	0.311993	0.051787	1.69593e-09
EUR	Phe_550	Phe_612	0.334159	0.0802106	3.09965e-05
EUR	Phe_550	Phe_612_2	0.245061	0.0467884	1.62632e-07
EUR	Phe_550	Phe_613	0.351262	0.104594	0.000784155
EUR	Phe_550	Phe_614	0.370517	0.0864896	1.83607e-05
EUR	Phe_550	Phe_614_4	0.358655	0.0747981	1.62699e-06
EUR	Phe_550	Phe_614_52	0.165375	0.0737436	0.0249244
EUR	Phe_550	Phe_615	0.192561	0.0356263	6.48031e-08
EUR	Phe_550	Phe_618	0.478737	0.0586689	3.35078e-16
EUR	Phe_550	Phe_618_1	0.481863	0.0592335	4.12005e-16
EUR	Phe_550	Phe_619	0.212624	0.0863741	0.0138296
EUR	Phe_550	Phe_622	-0.00523679	0.10165	0.958913
EUR	Phe_550	Phe_624_9	0.367057	0.0528309	3.71063e-12
EUR	Phe_550	Phe_625_1	0.325937	0.0802527	4.87833e-05
EUR	Phe_550	Phe_626	0.322265	0.0559308	8.31944e-09
EUR	Phe_550	Phe_626_1	0.332736	0.0541684	8.11744e-10
EUR	Phe_550	Phe_626_12	0.286843	0.0362008	2.30614e-15
EUR	Phe_550	Phe_626_14	0.285783	0.0804175	0.000379799
EUR	Phe_550	Phe_627	0.232147	0.0604253	0.000122092
EUR	Phe_550	Phe_627_1	0.230242	0.0641856	0.000334331
EUR	Phe_550	Phe_628	0.288818	0.0440502	5.50565e-11
EUR	Phe_550	Phe_634_3	0.303111	0.0676527	7.45055e-06
EUR	Phe_550	Phe_635_3	0.0515864	0.0694796	0.457804
EUR	Phe_550	Phe_636	0.205323	0.0596964	0.000582875
EUR	Phe_550	Phe_636_2	0.093337	0.064879	0.150254
EUR	Phe_550	Phe_636_3	0.248485	0.0658156	0.00015971
EUR	Phe_550	Phe_642	-0.0492864	0.0493327	0.317765
EUR	Phe_550	Phe_642_1	-0.114521	0.0483305	0.0178105
EUR	Phe_550	Phe_645	-0.202888	0.0896289	0.0235962
EUR	Phe_550	Phe_647_1	-0.0307559	0.0931742	0.741332
EUR	Phe_550	Phe_650	0.166213	0.037062	7.30052e-06
EUR	Phe_550	Phe_681	0.336771	0.0352792	1.34943e-21
EUR	Phe_550	Phe_681_1	0.0990078	0.0520986	0.0573815
EUR	Phe_550	Phe_681_2	0.34109	0.0856729	6.8539e-05
EUR	Phe_550	Phe_681_3	0.222009	0.0668434	0.000895904
EUR	Phe_550	Phe_681_7	0.353907	0.0674866	1.57035e-07
EUR	Phe_550	Phe_686	0.209824	0.06608	0.00149681
EUR	Phe_550	Phe_686_1	0.285856	0.0525787	5.427e-08
EUR	Phe_550	Phe_686_3	0.0587429	0.0495701	0.235998
EUR	Phe_550	Phe_687_1	0.275847	0.0436772	2.69125e-10
EUR	Phe_550	Phe_687_4	0.317986	0.0465911	8.78969e-12
EUR	Phe_550	Phe_689	0.257163	0.0465067	3.2099e-08
EUR	Phe_550	Phe_690	0.110761	0.040073	0.00571011
EUR	Phe_550	Phe_690_1	0.0868063	0.0359699	0.0158085
EUR	Phe_550	Phe_694	0.162828	0.0686439	0.017689
EUR	Phe_550	Phe_694_1	-0.0167503	0.0688314	0.807732
EUR	Phe_550	Phe_694_2	0.152926	0.0604643	0.0114327
EUR	Phe_550	Phe_695	0.145531	0.0434519	0.000810343
EUR	Phe_550	Phe_695_3	0.0392188	0.0418137	0.348275
EUR	Phe_550	Phe_695_4	0.219085	0.0847089	0.00970032
EUR	Phe_550	Phe_695_41	0.10718	0.0803947	0.182474
EUR	Phe_550	Phe_695_42	0.130943	0.0788256	0.0966779
EUR	Phe_550	Phe_695_7	0.177025	0.0716006	0.0134212
EUR	Phe_550	Phe_696	0.0401895	0.035444	0.256842
EUR	Phe_550	Phe_696_4	0.0298459	0.0351548	0.39589
EUR	Phe_550	Phe_696_41	0.051519	0.0297651	0.0834784
EUR	Phe_550	Phe_696_42	0.0762648	0.0401972	0.0577927
EUR	Phe_550	Phe_697	-0.00657152	0.04756	0.890103
EUR	Phe_550	Phe_698	0.295409	0.0556005	1.07797e-07
EUR	Phe_550	Phe_700	0.120887	0.0393096	0.00210319
EUR	Phe_550	Phe_701	0.176973	0.0354872	6.13417e-07
EUR	Phe_550	Phe_701_2	0.238224	0.0745885	0.0014039
EUR	Phe_550	Phe_701_4	-0.0252775	0.0655349	0.699711
EUR	Phe_550	Phe_702	0.106522	0.0300866	0.000399359
EUR	Phe_550	Phe_702_1	0.0682716	0.0294115	0.020273
EUR	Phe_550	Phe_702_2	0.0817477	0.0310893	0.00855227
EUR	Phe_550	Phe_703	0.183282	0.0416579	1.08411e-05
EUR	Phe_550	Phe_703_1	0.138585	0.0345943	6.17529e-05
EUR	Phe_550	Phe_704	0.226091	0.0562418	5.8201e-05
EUR	Phe_550	Phe_705_3	0.152527	0.0540072	0.00474006
EUR	Phe_550	Phe_706	0.236397	0.0401522	3.91998e-09
EUR	Phe_550	Phe_706_1	0.178579	0.0484657	0.000229008
EUR	Phe_550	Phe_706_2	0.195344	0.038133	3.01203e-07
EUR	Phe_550	Phe_706_8	0.198491	0.0531324	0.000187136
EUR	Phe_550	Phe_707	0.133435	0.037993	0.000444613
EUR	Phe_550	Phe_707_1	0.0950393	0.0616584	0.123224
EUR	Phe_550	Phe_709	0.116185	0.0978179	0.234924
EUR	Phe_550	Phe_709_2	0.134348	0.0769236	0.0807214
EUR	Phe_550	Phe_709_3	0.0994499	0.100441	0.322107
EUR	Phe_550	Phe_710	0.0309961	0.0523696	0.553937
EUR	Phe_550	Phe_710_1	0.010358	0.0510351	0.839167
EUR	Phe_550	Phe_710_12	0.000455195	0.0514753	0.992944
EUR	Phe_550	Phe_710_19	-0.0216445	0.0521414	0.67806
EUR	Phe_550	Phe_711	0.0959804	0.0743299	0.196608
EUR	Phe_550	Phe_711_1	0.100711	0.075089	0.179847
EUR	Phe_550	Phe_713	0.112351	0.0847824	0.185117
EUR	Phe_550	Phe_714	0.260784	0.0483211	6.78072e-08
EUR	Phe_550	Phe_714_1	0.212282	0.0386323	3.90843e-08
EUR	Phe_550	Phe_715	0.360482	0.0611099	3.65914e-09
EUR	Phe_550	Phe_715_1	0.35819	0.0677211	1.22857e-07
EUR	Phe_550	Phe_715_2	0.0410449	0.0706273	0.561141
EUR	Phe_550	Phe_716	0.375703	0.032695	1.46167e-30
EUR	Phe_550	Phe_716_2	0.283434	0.0419171	1.36298e-11
EUR	Phe_550	Phe_716_9	0.385362	0.0353805	1.25938e-27
EUR	Phe_550	Phe_717	0.164	0.0601173	0.00637201
EUR	Phe_550	Phe_720	0.142052	0.0375205	0.0001531
EUR	Phe_550	Phe_721	0.318702	0.0342078	1.20065e-20
EUR	Phe_550	Phe_721_1	0.307954	0.0354502	3.72293e-18
EUR	Phe_550	Phe_721_2	0.228575	0.0594621	0.00012102
EUR	Phe_550	Phe_722	0.258272	0.0377726	8.05605e-12
EUR	Phe_550	Phe_722_1	0.224183	0.0522711	1.79597e-05
EUR	Phe_550	Phe_722_6	0.273115	0.0410584	2.89382e-11
EUR	Phe_550	Phe_722_7	0.146525	0.0656627	0.0256498
EUR	Phe_550	Phe_722_9	0.173947	0.0508044	0.0006174
EUR	Phe_550	Phe_724	0.320849	0.0556338	8.06191e-09
EUR	Phe_550	Phe_726	0.381676	0.0302389	1.59689e-36
EUR	Phe_550	Phe_726_1	0.369017	0.0411107	2.80324e-19
EUR	Phe_550	Phe_726_2	0.237952	0.0603119	7.96812e-05
EUR	Phe_550	Phe_726_3	0.353019	0.0639568	3.39689e-08
EUR	Phe_550	Phe_726_4	0.134804	0.0585759	0.0213713
EUR	Phe_550	Phe_727	0.320639	0.0362356	8.85138e-19
EUR	Phe_550	Phe_727_1	0.18664	0.035855	1.93579e-07
EUR	Phe_550	Phe_727_2	0.474967	0.0918033	2.29445e-07
EUR	Phe_550	Phe_727_4	0.16477	0.0568966	0.00378004
EUR	Phe_550	Phe_727_6	0.285533	0.0440598	9.13685e-11
EUR	Phe_550	Phe_728	0.141624	0.053073	0.0076196
EUR	Phe_550	Phe_728_7	0.193629	0.0450577	1.72851e-05
EUR	Phe_550	Phe_728_71	0.082694	0.0326981	0.0114383
EUR	Phe_550	Phe_729	0.438418	0.0692638	2.4567e-10
EUR	Phe_550	Phe_729_1	0.337286	0.0458472	1.88457e-13
EUR	Phe_550	Phe_732	0.296465	0.096961	0.0022314
EUR	Phe_550	Phe_733	0.275718	0.0788241	0.000468955
EUR	Phe_550	Phe_733_4	0.313025	0.0992677	0.00161412
EUR	Phe_550	Phe_733_8	0.2902	0.0931819	0.00184358
EUR	Phe_550	Phe_735	0.239018	0.0366089	6.6236e-11
EUR	Phe_550	Phe_735_1	0.178036	0.0429922	3.4559e-05
EUR	Phe_550	Phe_735_2	0.251788	0.0408048	6.80533e-10
EUR	Phe_550	Phe_735_21	0.185712	0.0428057	1.43461e-05
EUR	Phe_550	Phe_735_23	0.167708	0.0346231	1.27368e-06
EUR	Phe_550	Phe_735_3	0.182434	0.035453	2.66408e-07
EUR	Phe_550	Phe_736	0.404967	0.0639787	2.456e-10
EUR	Phe_550	Phe_737	0.212087	0.0607286	0.000478737
EUR	Phe_550	Phe_737_3	0.192324	0.0497403	0.000110385
EUR	Phe_550	Phe_738	0.3013	0.0563373	8.88577e-08
EUR	Phe_550	Phe_738_4	0.192081	0.0405386	2.15601e-06
EUR	Phe_550	Phe_740	0.346496	0.0300793	1.0532e-30
EUR	Phe_550	Phe_740_1	0.282582	0.0329848	1.0617e-17
EUR	Phe_550	Phe_740_11	0.31169	0.0342533	9.0691e-20
EUR	Phe_550	Phe_740_12	0.208314	0.064538	0.00124756
EUR	Phe_550	Phe_740_2	0.355429	0.0475848	8.05713e-14
EUR	Phe_550	Phe_740_9	0.361905	0.0310608	2.25454e-31
EUR	Phe_550	Phe_741	0.369287	0.0437043	2.92125e-17
EUR	Phe_550	Phe_741_3	0.289693	0.0535575	6.33715e-08
EUR	Phe_550	Phe_741_4	0.291622	0.0750365	0.000101741
EUR	Phe_550	Phe_742	0.446358	0.0668327	2.40996e-11
EUR	Phe_550	Phe_742_9	0.42604	0.0652401	6.56191e-11
EUR	Phe_550	Phe_743	0.225367	0.0360088	3.88269e-10
EUR	Phe_550	Phe_743_1	0.172099	0.0366159	2.60001e-06
EUR	Phe_550	Phe_743_11	0.168614	0.036861	4.77752e-06
EUR	Phe_550	Phe_743_2	0.206717	0.0841421	0.0140196
EUR	Phe_550	Phe_743_9	0.244167	0.0617405	7.6622e-05
EUR	Phe_550	Phe_745	0.410959	0.0269235	1.32935e-52
EUR	Phe_550	Phe_747	0.24957	0.0641153	9.92064e-05
EUR	Phe_550	Phe_747_1	0.213175	0.0647012	0.000985049
EUR	Phe_550	Phe_751	0.352434	0.0902769	9.46451e-05
EUR	Phe_550	Phe_751_2	0.269647	0.0842887	0.00137861
EUR	Phe_550	Phe_751_21	0.218562	0.0833701	0.00875202
EUR	Phe_550	Phe_755	0.19834	0.0681469	0.00360883
EUR	Phe_550	Phe_755_1	0.165829	0.0667907	0.013035
EUR	Phe_550	Phe_757	0.162017	0.0913591	0.0761603
EUR	Phe_550	Phe_760	0.357305	0.033874	5.18467e-26
EUR	Phe_550	Phe_761	0.374624	0.03512	1.45274e-26
EUR	Phe_550	Phe_764	0.29252	0.0386029	3.51801e-14
EUR	Phe_550	Phe_765	0.238705	0.0447937	9.87612e-08
EUR	Phe_550	Phe_766	0.264445	0.0598575	9.9665e-06
EUR	Phe_550	Phe_770	0.346783	0.0403881	8.98373e-18
EUR	Phe_550	Phe_771_1	0.378703	0.055384	8.04349e-12
EUR	Phe_550	Phe_773	0.391353	0.0311145	2.7963e-36
EUR	Phe_550	Phe_781	0.410605	0.0785356	1.71106e-07
EUR	Phe_550	Phe_782_3	0.288989	0.0354981	3.92092e-16
EUR	Phe_550	Phe_783	0.267748	0.060642	1.00906e-05
EUR	Phe_550	Phe_785	0.478033	0.0324478	3.99333e-49
EUR	Phe_550	Phe_788	0.235607	0.033928	3.80297e-12
EUR	Phe_550	Phe_789	0.44163	0.0365818	1.4774e-33
EUR	Phe_550	Phe_790_6	0.20038	0.0558078	0.000330002
EUR	Phe_550	Phe_791	-0.0913085	0.0849901	0.282669
EUR	Phe_550	Phe_798	0.362008	0.0395893	6.01328e-20
EUR	Phe_550	Phe_798_1	0.242878	0.0884926	0.00605825
EUR	Phe_550	Phe_800	0.213135	0.046652	4.90967e-06
EUR	Phe_550	Phe_800_1	0.105867	0.0599643	0.0774808
EUR	Phe_550	Phe_800_2	0.140907	0.0491242	0.00412583
EUR	Phe_550	Phe_800_3	0.244433	0.0695125	0.000437474
EUR	Phe_550	Phe_800_4	0.0604976	0.0801589	0.450416
EUR	Phe_550	Phe_801	0.313817	0.0477641	5.02635e-11
EUR	Phe_550	Phe_801_1	0.372492	0.0968749	0.000120513
EUR	Phe_550	Phe_803	0.119105	0.0401093	0.0029828
EUR	Phe_550	Phe_803_1	0.152782	0.0657385	0.0201207
EUR	Phe_550	Phe_803_2	0.035288	0.0305104	0.247441
EUR	Phe_550	Phe_803_3	0.10333	0.0565217	0.0675263
EUR	Phe_550	Phe_804	0.27088	0.0459068	3.6208e-09
EUR	Phe_550	Phe_805	0.264113	0.06391	3.58729e-05
EUR	Phe_550	Phe_807	0.329493	0.0658187	5.55543e-07
EUR	Phe_550	Phe_809	0.227744	0.0756785	0.00261796
EUR	Phe_550	Phe_817	0.253882	0.093303	0.0065076
EUR	Phe_550	Phe_819	0.372584	0.059268	3.24866e-10
EUR	Phe_550	Phe_830	0.33842	0.058193	6.04598e-09
EUR	Phe_550	Phe_835	0.336191	0.0407407	1.55802e-16
EUR	Phe_550	Phe_840	0.398164	0.0392521	3.5319e-24
EUR	Phe_550	Phe_851	0.509399	0.0671426	3.27848e-14
EUR	Phe_550	Phe_854	0.294165	0.0719745	4.36848e-05
EUR	Phe_550	Phe_858	0.289974	0.0430244	1.58663e-11
EUR	Phe_550	Phe_859	0.335799	0.0751604	7.90408e-06
EUR	Phe_550	Phe_870	0.365009	0.0551653	3.67447e-11
EUR	Phe_550	Phe_870_3	0.186014	0.0734694	0.0113461
EUR	Phe_550	Phe_871	0.255767	0.0469739	5.184e-08
EUR	Phe_550	Phe_871_3	0.0517967	0.0700909	0.459911
EUR	Phe_550	Phe_871_4	-0.0123795	0.063991	0.846601
EUR	Phe_550	Phe_872	0.0924276	0.0708188	0.19185
EUR	Phe_550	Phe_874	0.0359454	0.0811799	0.65792
EUR	Phe_550	Phe_915	0.405364	0.0654982	6.05741e-10
EUR	Phe_550	Phe_916	0.458643	0.0537386	1.40513e-17
EUR	Phe_550	Phe_938	0.100081	0.0494639	0.0430408
EUR	Phe_550	Phe_938_2	0.0277021	0.0510622	0.587462
EUR	Phe_550	Phe_939	0.204465	0.0357883	1.10882e-08
EUR	Phe_550	Phe_946	0.18653	0.0806887	0.0207931
EUR	Phe_550	Phe_947	0.214033	0.0540248	7.43983e-05
EUR	Phe_550	Phe_949	0.271561	0.0661194	4.00606e-05
EUR	Phe_550	Phe_952	-0.0861012	0.0926574	0.352763
EUR	Phe_550	Phe_960	0.381868	0.0497385	1.62193e-14
EUR	Phe_550	Phe_960_2	0.340926	0.0512959	3.00626e-11
EUR	Phe_550	Phe_965	0.49479	0.0664425	9.55646e-14
EUR	Phe_550	Phe_969	0.396864	0.0686984	7.60892e-09
EUR	Phe_550	Phe_979	0.467408	0.0707253	3.87504e-11
EUR	Phe_550	Phe_990	0.201946	0.0687395	0.00330499
EUR	Phe_550	QTL_ALB	-0.145414	0.0272002	8.98995e-08
EUR	Phe_550	QTL_ALT	0.00140297	0.0249931	0.955235
EUR	Phe_550	QTL_AST	-0.000142511	0.0253533	0.995515
EUR	Phe_550	QTL_BASO	0.084541	0.0328456	0.0100561
EUR	Phe_550	QTL_BMI	0.0753649	0.0208931	0.000309551
EUR	Phe_550	QTL_BUN	-0.0685076	0.0220389	0.00188045
EUR	Phe_550	QTL_CALCIUM	-0.0122167	0.0242941	0.615057
EUR	Phe_550	QTL_CRE	-0.034594	0.0217948	0.112455
EUR	Phe_550	QTL_CRP	0.11526	0.0239416	1.47772e-06
EUR	Phe_550	QTL_DBP	0.124279	0.0227227	4.51556e-08
EUR	Phe_550	QTL_EGFR	0.0375971	0.0219865	0.0872652
EUR	Phe_550	QTL_EOSINO	0.0620689	0.0221909	0.00515728
EUR	Phe_550	QTL_GLU	0.0372118	0.0228743	0.103781
EUR	Phe_550	QTL_HB	0.0146378	0.0265276	0.581089
EUR	Phe_550	QTL_HBA1C	0.0558149	0.0215157	0.00948271
EUR	Phe_550	QTL_HDLC	-0.0102934	0.0262796	0.695288
EUR	Phe_550	QTL_HEIGHT	-0.0597891	0.0277653	0.031289
EUR	Phe_550	QTL_HT	0.0289832	0.0254442	0.254665
EUR	Phe_550	QTL_LDLC	0.0587236	0.0226691	0.00958454
EUR	Phe_550	QTL_LYMPH	0.0424912	0.0218237	0.0515326
EUR	Phe_550	QTL_MCH	0.00624177	0.0235708	0.791157
EUR	Phe_550	QTL_MCHC	-0.059449	0.0245885	0.0156164
EUR	Phe_550	QTL_MCV	0.0295321	0.0217142	0.173819
EUR	Phe_550	QTL_MONO	0.0698744	0.0222654	0.00169961
EUR	Phe_550	QTL_MPV	-0.0355253	0.0178523	0.0465957
EUR	Phe_550	QTL_NEUTRO	0.181713	0.0218543	9.1936e-17
EUR	Phe_550	QTL_PLT	0.0752601	0.0191932	8.81155e-05
EUR	Phe_550	QTL_RBC	0.00283788	0.0210097	0.892553
EUR	Phe_550	QTL_RDW	0.10431	0.0205925	4.0742e-07
EUR	Phe_550	QTL_SBP	-0.00366786	0.023366	0.875265
EUR	Phe_550	QTL_TC	0.0319776	0.0255434	0.210608
EUR	Phe_550	QTL_TG	0.0512843	0.0246399	0.0374016
EUR	Phe_550	QTL_WBC	0.151308	0.0199906	3.76258e-14
EUR	Phe_550	QTL_WEIGHT	0.0341939	0.0224572	0.127853
EUR	Phe_555_1	Phe_555_2	0.78693	0.115422	9.24207e-12
EUR	Phe_555_1	Phe_555_21	0.67336	0.167525	5.83303e-05
EUR	Phe_555_1	Phe_556_1	0.429066	0.161658	0.00795053
EUR	Phe_555_1	Phe_558	0.439688	0.0842251	1.78538e-07
EUR	Phe_555_1	Phe_559	0.400604	0.141716	0.00470139
EUR	Phe_555_1	Phe_560	0.393539	0.105824	0.000200173
EUR	Phe_555_1	Phe_560_4	0.506726	0.108741	3.16292e-06
EUR	Phe_555_1	Phe_561	0.239129	0.0584788	4.32941e-05
EUR	Phe_555_1	Phe_561_1	0.25992	0.0718225	0.000295833
EUR	Phe_555_1	Phe_561_2	0.219492	0.133895	0.101155
EUR	Phe_555_1	Phe_562	0.0932467	0.0417493	0.0255166
EUR	Phe_555_1	Phe_562_1	0.122113	0.0385027	0.00151629
EUR	Phe_555_1	Phe_563	0.15729	0.0509239	0.00201017
EUR	Phe_555_1	Phe_564	0.260573	0.0592089	1.07801e-05
EUR	Phe_555_1	Phe_564_1	0.23246	0.069549	0.000830583
EUR	Phe_555_1	Phe_564_9	0.359971	0.0863706	3.07627e-05
EUR	Phe_555_1	Phe_565	0.17305	0.0728179	0.017479
EUR	Phe_555_1	Phe_565_1	0.101572	0.0911078	0.264915
EUR	Phe_555_1	Phe_567	0.642686	0.138339	3.38864e-06
EUR	Phe_555_1	Phe_568	0.208349	0.116134	0.0728075
EUR	Phe_555_1	Phe_568_1	0.0788258	0.118034	0.504248
EUR	Phe_555_1	Phe_569	0.341052	0.090752	0.000171233
EUR	Phe_555_1	Phe_571	0.0918157	0.0658517	0.163233
EUR	Phe_555_1	Phe_571_5	0.0548104	0.0686277	0.424486
EUR	Phe_555_1	Phe_571_51	0.109943	0.0845025	0.193237
EUR	Phe_555_1	Phe_571_8	0.318551	0.10508	0.00243337
EUR	Phe_555_1	Phe_571_81	0.410052	0.151112	0.00665621
EUR	Phe_555_1	Phe_572	0.0850202	0.106481	0.424608
EUR	Phe_555_1	Phe_573	0.294023	0.109382	0.00718755
EUR	Phe_555_1	Phe_573_3	0.072516	0.163619	0.657622
EUR	Phe_555_1	Phe_573_5	-0.0461482	0.137262	0.736717
EUR	Phe_555_1	Phe_573_7	0.149219	0.0640895	0.0198968
EUR	Phe_555_1	Phe_574	0.0637211	0.0593812	0.283233
EUR	Phe_555_1	Phe_574_1	0.0891013	0.0622449	0.152298
EUR	Phe_555_1	Phe_574_12	0.0241273	0.0837407	0.773255
EUR	Phe_555_1	Phe_574_2	0.139162	0.101241	0.169266
EUR	Phe_555_1	Phe_574_3	0.0291661	0.0891723	0.743611
EUR	Phe_555_1	Phe_575	0.180608	0.135947	0.184009
EUR	Phe_555_1	Phe_575_1	0.155483	0.148989	0.296676
EUR	Phe_555_1	Phe_575_7	0.416309	0.163782	0.0110267
EUR	Phe_555_1	Phe_575_8	-0.0746964	0.127537	0.558087
EUR	Phe_555_1	Phe_577	0.172815	0.0876773	0.0487194
EUR	Phe_555_1	Phe_577_1	0.143269	0.103329	0.165585
EUR	Phe_555_1	Phe_577_2	0.00125941	0.0968281	0.989623
EUR	Phe_555_1	Phe_577_3	0.168583	0.116144	0.146642
EUR	Phe_555_1	Phe_578	0.24509	0.070637	0.000521019
EUR	Phe_555_1	Phe_578_1	0.198576	0.149659	0.184556
EUR	Phe_555_1	Phe_578_2	0.297895	0.110682	0.0071144
EUR	Phe_555_1	Phe_578_8	0.286803	0.0813019	0.000419289
EUR	Phe_555_1	Phe_578_9	0.208317	0.110518	0.0594417
EUR	Phe_555_1	Phe_579_2	0.383584	0.147878	0.0094887
EUR	Phe_555_1	Phe_579_8	0.0135043	0.139263	0.92275
EUR	Phe_555_1	Phe_580	-0.0541521	0.114143	0.635198
EUR	Phe_555_1	Phe_580_3	-0.019141	0.125084	0.878379
EUR	Phe_555_1	Phe_580_31	0.0267944	0.104288	0.797236
EUR	Phe_555_1	Phe_585	0.0354637	0.0413336	0.390899
EUR	Phe_555_1	Phe_585_1	0.0921834	0.0528694	0.0812278
EUR	Phe_555_1	Phe_585_2	0.134125	0.118466	0.257559
EUR	Phe_555_1	Phe_585_3	0.0161941	0.0467195	0.728874
EUR	Phe_555_1	Phe_585_31	0.104229	0.100118	0.297847
EUR	Phe_555_1	Phe_586	0.0256971	0.0870466	0.767833
EUR	Phe_555_1	Phe_586_2	0.083416	0.101006	0.408886
EUR	Phe_555_1	Phe_587	0.177107	0.145471	0.223424
EUR	Phe_555_1	Phe_588	0.0182364	0.10801	0.865922
EUR	Phe_555_1	Phe_589	-0.0296088	0.133296	0.824214
EUR	Phe_555_1	Phe_590	0.0357601	0.105555	0.734774
EUR	Phe_555_1	Phe_591	0.151709	0.0597101	0.0110612
EUR	Phe_555_1	Phe_592	0.0622544	0.123048	0.612902
EUR	Phe_555_1	Phe_592_1	0.0196044	0.114488	0.864038
EUR	Phe_555_1	Phe_593	0.102062	0.0657062	0.120349
EUR	Phe_555_1	Phe_594	0.106761	0.046185	0.0208
EUR	Phe_555_1	Phe_594_1	0.110361	0.0487127	0.0234794
EUR	Phe_555_1	Phe_594_2	0.202558	0.0881819	0.021616
EUR	Phe_555_1	Phe_594_3	0.220719	0.0644721	0.000618233
EUR	Phe_555_1	Phe_594_8	0.0865632	0.0996408	0.384982
EUR	Phe_555_1	Phe_595	0.264489	0.107663	0.0140238
EUR	Phe_555_1	Phe_596	0.0387116	0.0773515	0.616749
EUR	Phe_555_1	Phe_596_1	0.0504298	0.116016	0.663794
EUR	Phe_555_1	Phe_596_5	0.0505342	0.084758	0.55103
EUR	Phe_555_1	Phe_597	0.166811	0.113759	0.142552
EUR	Phe_555_1	Phe_597_1	0.0846468	0.119026	0.476985
EUR	Phe_555_1	Phe_599	-0.0660138	0.0617074	0.284715
EUR	Phe_555_1	Phe_599_1	0.250196	0.116864	0.0322801
EUR	Phe_555_1	Phe_599_2	0.0920753	0.0598054	0.123662
EUR	Phe_555_1	Phe_599_3	0.0686389	0.0973045	0.480559
EUR	Phe_555_1	Phe_599_4	-0.012684	0.0726824	0.861462
EUR	Phe_555_1	Phe_599_5	-0.109757	0.0713499	0.123978
EUR	Phe_555_1	Phe_599_9	-0.0279422	0.107444	0.794816
EUR	Phe_555_1	Phe_600	-0.026686	0.0464551	0.565665
EUR	Phe_555_1	Phe_601	0.167236	0.0901531	0.0635933
EUR	Phe_555_1	Phe_601_1	0.0415133	0.103095	0.687191
EUR	Phe_555_1	Phe_601_11	0.00767599	0.149105	0.958943
EUR	Phe_555_1	Phe_601_12	0.0816551	0.147939	0.580981
EUR	Phe_555_1	Phe_601_3	0.256181	0.155977	0.100501
EUR	Phe_555_1	Phe_602	0.0298972	0.126642	0.813373
EUR	Phe_555_1	Phe_603	0.0823207	0.0916176	0.368906
EUR	Phe_555_1	Phe_603_1	0.0224015	0.0680294	0.741936
EUR	Phe_555_1	Phe_603_2	0.0525433	0.0955556	0.582408
EUR	Phe_555_1	Phe_604	0.190289	0.1058	0.0720865
EUR	Phe_555_1	Phe_604_1	0.137763	0.114739	0.229882
EUR	Phe_555_1	Phe_605	0.0104261	0.0552174	0.850234
EUR	Phe_555_1	Phe_608	0.165445	0.0987458	0.0938434
EUR	Phe_555_1	Phe_610	-0.0189239	0.15411	0.90227
EUR	Phe_555_1	Phe_610_4	0.0942098	0.106806	0.37774
EUR	Phe_555_1	Phe_611	0.0340576	0.101013	0.735996
EUR	Phe_555_1	Phe_611_3	-0.00877091	0.0946103	0.926137
EUR	Phe_555_1	Phe_612	0.12629	0.12252	0.302646
EUR	Phe_555_1	Phe_612_2	0.14305	0.0688484	0.0377323
EUR	Phe_555_1	Phe_613	-0.332129	0.152017	0.0289025
EUR	Phe_555_1	Phe_614	0.153904	0.184584	0.404402
EUR	Phe_555_1	Phe_614_4	0.236796	0.119573	0.0476644
EUR	Phe_555_1	Phe_614_52	0.132006	0.147742	0.371597
EUR	Phe_555_1	Phe_615	0.0715941	0.0606803	0.238057
EUR	Phe_555_1	Phe_618	-0.0409443	0.0721207	0.570226
EUR	Phe_555_1	Phe_618_1	-0.0553033	0.0734619	0.451561
EUR	Phe_555_1	Phe_619	-0.173376	0.139219	0.213006
EUR	Phe_555_1	Phe_622	-0.182778	0.138899	0.188205
EUR	Phe_555_1	Phe_624_9	0.0947266	0.0840235	0.259581
EUR	Phe_555_1	Phe_625_1	0.00662812	0.1436	0.963185
EUR	Phe_555_1	Phe_626	0.104563	0.0961565	0.276848
EUR	Phe_555_1	Phe_626_1	0.0857206	0.0879981	0.329998
EUR	Phe_555_1	Phe_626_12	0.100854	0.0620078	0.103849
EUR	Phe_555_1	Phe_626_14	-0.119129	0.162592	0.463749
EUR	Phe_555_1	Phe_627	-0.0284864	0.0939649	0.761768
EUR	Phe_555_1	Phe_627_1	-0.0672374	0.0864101	0.436498
EUR	Phe_555_1	Phe_628	-0.0544224	0.0775245	0.482678
EUR	Phe_555_1	Phe_634_3	0.203423	0.101327	0.0446876
EUR	Phe_555_1	Phe_635_3	-0.0872113	0.13492	0.518025
EUR	Phe_555_1	Phe_636	-0.0173104	0.089752	0.847061
EUR	Phe_555_1	Phe_636_2	-0.134047	0.0973145	0.16837
EUR	Phe_555_1	Phe_636_3	-0.0799712	0.107664	0.457612
EUR	Phe_555_1	Phe_642	0.198865	0.09543	0.0371713
EUR	Phe_555_1	Phe_642_1	0.238973	0.0809282	0.003148
EUR	Phe_555_1	Phe_645	0.233502	0.160099	0.144705
EUR	Phe_555_1	Phe_647_1	-0.0753433	0.157928	0.633309
EUR	Phe_555_1	Phe_650	0.0522309	0.0700076	0.455622
EUR	Phe_555_1	Phe_681	0.104524	0.0493817	0.0342894
EUR	Phe_555_1	Phe_681_1	0.0671186	0.0919152	0.465254
EUR	Phe_555_1	Phe_681_2	-0.163699	0.129519	0.206267
EUR	Phe_555_1	Phe_681_3	0.150339	0.0978801	0.12455
EUR	Phe_555_1	Phe_681_7	0.185292	0.10481	0.0770791
EUR	Phe_555_1	Phe_686	0.0277165	0.111535	0.803747
EUR	Phe_555_1	Phe_686_1	0.215733	0.0802177	0.00715931
EUR	Phe_555_1	Phe_686_3	0.109957	0.0771207	0.153933
EUR	Phe_555_1	Phe_687_1	0.28459	0.0683759	3.15285e-05
EUR	Phe_555_1	Phe_687_4	0.0826605	0.0747756	0.268966
EUR	Phe_555_1	Phe_689	0.105692	0.0783636	0.177419
EUR	Phe_555_1	Phe_690	0.224487	0.0741765	0.00247491
EUR	Phe_555_1	Phe_690_1	0.236643	0.0766628	0.00202323
EUR	Phe_555_1	Phe_694	-0.137685	0.116807	0.238503
EUR	Phe_555_1	Phe_694_1	-0.175049	0.130577	0.180055
EUR	Phe_555_1	Phe_694_2	-0.0184543	0.103571	0.858581
EUR	Phe_555_1	Phe_695	0.29232	0.0841458	0.000512805
EUR	Phe_555_1	Phe_695_3	0.268585	0.0989331	0.00663134
EUR	Phe_555_1	Phe_695_4	0.0643597	0.136459	0.637183
EUR	Phe_555_1	Phe_695_41	-0.0272446	0.10942	0.803368
EUR	Phe_555_1	Phe_695_42	0.0721749	0.13741	0.599408
EUR	Phe_555_1	Phe_695_7	0.191378	0.109729	0.0811421
EUR	Phe_555_1	Phe_696	0.271337	0.0735547	0.000225214
EUR	Phe_555_1	Phe_696_4	0.272976	0.0728975	0.000180644
EUR	Phe_555_1	Phe_696_41	0.267658	0.0697322	0.000123855
EUR	Phe_555_1	Phe_696_42	0.258764	0.0827549	0.00176677
EUR	Phe_555_1	Phe_697	0.140943	0.0790217	0.0744881
EUR	Phe_555_1	Phe_698	0.146505	0.0907751	0.106541
EUR	Phe_555_1	Phe_700	0.0655238	0.0575395	0.254802
EUR	Phe_555_1	Phe_701	0.0936938	0.0772424	0.225136
EUR	Phe_555_1	Phe_701_2	0.201751	0.139794	0.148964
EUR	Phe_555_1	Phe_701_4	0.0216368	0.124941	0.862512
EUR	Phe_555_1	Phe_702	-0.00866423	0.0567504	0.878656
EUR	Phe_555_1	Phe_702_1	0.0336274	0.0559653	0.547932
EUR	Phe_555_1	Phe_702_2	-0.0585849	0.0557317	0.293169
EUR	Phe_555_1	Phe_703	0.0905982	0.068758	0.187625
EUR	Phe_555_1	Phe_703_1	0.0486906	0.0571632	0.394335
EUR	Phe_555_1	Phe_704	0.203688	0.0869533	0.0191554
EUR	Phe_555_1	Phe_705_3	0.420174	0.0962593	1.27106e-05
EUR	Phe_555_1	Phe_706	0.106771	0.0549001	0.0517964
EUR	Phe_555_1	Phe_706_1	0.164806	0.0773291	0.0330701
EUR	Phe_555_1	Phe_706_2	0.0754488	0.0532148	0.156245
EUR	Phe_555_1	Phe_706_8	0.131249	0.0868212	0.130607
EUR	Phe_555_1	Phe_707	0.0688826	0.0572491	0.228896
EUR	Phe_555_1	Phe_707_1	0.12401	0.0997395	0.213744
EUR	Phe_555_1	Phe_709	0.0927335	0.113612	0.414369
EUR	Phe_555_1	Phe_709_2	0.188154	0.0877434	0.0320037
EUR	Phe_555_1	Phe_709_3	0.105388	0.151962	0.487985
EUR	Phe_555_1	Phe_710	-0.0407637	0.0776138	0.599436
EUR	Phe_555_1	Phe_710_1	-0.0185612	0.0781043	0.812155
EUR	Phe_555_1	Phe_710_12	-0.00670759	0.104162	0.948655
EUR	Phe_555_1	Phe_710_19	-0.00728893	0.080085	0.927481
EUR	Phe_555_1	Phe_711	0.1306	0.133198	0.326842
EUR	Phe_555_1	Phe_711_1	-0.0174428	0.126176	0.890049
EUR	Phe_555_1	Phe_713	0.148603	0.158078	0.347187
EUR	Phe_555_1	Phe_714	0.19083	0.07778	0.0141489
EUR	Phe_555_1	Phe_714_1	0.23681	0.062623	0.00015588
EUR	Phe_555_1	Phe_715	0.343601	0.103071	0.000857206
EUR	Phe_555_1	Phe_715_1	0.36788	0.105748	0.000503574
EUR	Phe_555_1	Phe_715_2	0.412955	0.129207	0.00139317
EUR	Phe_555_1	Phe_716	0.105857	0.0457622	0.0207117
EUR	Phe_555_1	Phe_716_2	0.0339923	0.056518	0.547546
EUR	Phe_555_1	Phe_716_9	0.107574	0.0481506	0.0254754
EUR	Phe_555_1	Phe_717	0.0184835	0.103907	0.858813
EUR	Phe_555_1	Phe_720	-0.00433574	0.0496477	0.930409
EUR	Phe_555_1	Phe_721	0.0460354	0.0515896	0.372211
EUR	Phe_555_1	Phe_721_1	0.0378562	0.0535859	0.479903
EUR	Phe_555_1	Phe_721_2	-0.0627521	0.0950414	0.509086
EUR	Phe_555_1	Phe_722	0.0111346	0.0491969	0.820947
EUR	Phe_555_1	Phe_722_1	0.0189617	0.0800476	0.81275
EUR	Phe_555_1	Phe_722_6	-0.0389724	0.054635	0.475646
EUR	Phe_555_1	Phe_722_7	0.00274359	0.106245	0.979398
EUR	Phe_555_1	Phe_722_9	0.0579622	0.0760849	0.446174
EUR	Phe_555_1	Phe_724	0.0407268	0.0916862	0.656899
EUR	Phe_555_1	Phe_726	0.0868147	0.0472254	0.0660175
EUR	Phe_555_1	Phe_726_1	0.122858	0.0640712	0.0551722
EUR	Phe_555_1	Phe_726_2	0.00729562	0.101751	0.94284
EUR	Phe_555_1	Phe_726_3	0.282535	0.0987648	0.00422727
EUR	Phe_555_1	Phe_726_4	0.0441765	0.0856216	0.605889
EUR	Phe_555_1	Phe_727	0.063032	0.0476475	0.185874
EUR	Phe_555_1	Phe_727_1	0.0721165	0.054024	0.18191
EUR	Phe_555_1	Phe_727_2	0.206932	0.15935	0.194081
EUR	Phe_555_1	Phe_727_4	0.0465688	0.0829932	0.574719
EUR	Phe_555_1	Phe_727_6	-0.0219517	0.0629607	0.727347
EUR	Phe_555_1	Phe_728	-0.102868	0.0844276	0.223065
EUR	Phe_555_1	Phe_728_7	0.0883287	0.0649145	0.17361
EUR	Phe_555_1	Phe_728_71	-0.0499766	0.0600418	0.405204
EUR	Phe_555_1	Phe_729	0.199968	0.106838	0.0612494
EUR	Phe_555_1	Phe_729_1	0.169995	0.079334	0.0321307
EUR	Phe_555_1	Phe_732	0.102712	0.138273	0.457591
EUR	Phe_555_1	Phe_733	0.23565	0.11725	0.0444523
EUR	Phe_555_1	Phe_733_4	0.256919	0.148001	0.0825756
EUR	Phe_555_1	Phe_733_8	0.134316	0.151934	0.376675
EUR	Phe_555_1	Phe_735	0.075074	0.0495305	0.129592
EUR	Phe_555_1	Phe_735_1	0.100586	0.0588446	0.087385
EUR	Phe_555_1	Phe_735_2	0.0110443	0.0591685	0.851928
EUR	Phe_555_1	Phe_735_21	0.0392014	0.0562209	0.485632
EUR	Phe_555_1	Phe_735_23	0.00466423	0.0632582	0.941223
EUR	Phe_555_1	Phe_735_3	0.0585739	0.0414711	0.157832
EUR	Phe_555_1	Phe_736	0.129907	0.103869	0.21105
EUR	Phe_555_1	Phe_737	0.138136	0.095364	0.147475
EUR	Phe_555_1	Phe_737_3	0.0607838	0.0836712	0.467556
EUR	Phe_555_1	Phe_738	0.0522433	0.102854	0.611499
EUR	Phe_555_1	Phe_738_4	0.0556531	0.0689986	0.419907
EUR	Phe_555_1	Phe_740	0.00934514	0.0384621	0.808028
EUR	Phe_555_1	Phe_740_1	0.0164536	0.041625	0.692636
EUR	Phe_555_1	Phe_740_11	0.0346966	0.0487139	0.476309
EUR	Phe_555_1	Phe_740_12	0.0614733	0.0906906	0.497876
EUR	Phe_555_1	Phe_740_2	0.0623935	0.0823063	0.448412
EUR	Phe_555_1	Phe_740_9	0.0255266	0.0421508	0.544779
EUR	Phe_555_1	Phe_741	0.0239495	0.0640441	0.70844
EUR	Phe_555_1	Phe_741_3	-0.0487115	0.0768821	0.526351
EUR	Phe_555_1	Phe_741_4	0.0661318	0.114182	0.562468
EUR	Phe_555_1	Phe_742	0.110103	0.109058	0.312697
EUR	Phe_555_1	Phe_742_9	0.0408534	0.109389	0.708799
EUR	Phe_555_1	Phe_743	0.205225	0.0593245	0.000541462
EUR	Phe_555_1	Phe_743_1	0.235587	0.0587114	6.00448e-05
EUR	Phe_555_1	Phe_743_11	0.232703	0.0587454	7.45704e-05
EUR	Phe_555_1	Phe_743_2	0.0539407	0.122336	0.659268
EUR	Phe_555_1	Phe_743_9	0.22954	0.105932	0.0302451
EUR	Phe_555_1	Phe_745	0.108158	0.0402935	0.00726894
EUR	Phe_555_1	Phe_747	0.145939	0.101502	0.150493
EUR	Phe_555_1	Phe_747_1	0.153332	0.108377	0.157127
EUR	Phe_555_1	Phe_751	0.0346739	0.139993	0.80438
EUR	Phe_555_1	Phe_751_2	0.0945771	0.138172	0.493668
EUR	Phe_555_1	Phe_751_21	0.130769	0.136214	0.337041
EUR	Phe_555_1	Phe_755	0.141313	0.0939788	0.132666
EUR	Phe_555_1	Phe_755_1	0.0598859	0.0983743	0.542687
EUR	Phe_555_1	Phe_757	0.0261722	0.13174	0.842524
EUR	Phe_555_1	Phe_760	0.110782	0.0448701	0.0135514
EUR	Phe_555_1	Phe_761	0.0746604	0.0507692	0.141404
EUR	Phe_555_1	Phe_764	0.0799534	0.0613061	0.192176
EUR	Phe_555_1	Phe_765	0.00810623	0.0658568	0.902037
EUR	Phe_555_1	Phe_766	0.100186	0.100808	0.320304
EUR	Phe_555_1	Phe_770	0.079799	0.0784829	0.309263
EUR	Phe_555_1	Phe_771_1	0.109275	0.0850454	0.198826
EUR	Phe_555_1	Phe_773	0.119289	0.0430466	0.00558567
EUR	Phe_555_1	Phe_781	0.0638701	0.143467	0.656183
EUR	Phe_555_1	Phe_782_3	0.00969837	0.0431192	0.822041
EUR	Phe_555_1	Phe_783	0.129161	0.0888175	0.145881
EUR	Phe_555_1	Phe_785	0.158242	0.044619	0.000390345
EUR	Phe_555_1	Phe_788	0.00530199	0.054576	0.922608
EUR	Phe_555_1	Phe_789	0.139445	0.0525466	0.00796047
EUR	Phe_555_1	Phe_790_6	0.15573	0.0835706	0.062399
EUR	Phe_555_1	Phe_791	0.142323	0.171629	0.406961
EUR	Phe_555_1	Phe_798	0.154481	0.0599104	0.00992194
EUR	Phe_555_1	Phe_798_1	0.106686	0.151104	0.48016
EUR	Phe_555_1	Phe_800	0.115131	0.0719741	0.109683
EUR	Phe_555_1	Phe_800_1	0.0793857	0.0919728	0.388058
EUR	Phe_555_1	Phe_800_2	0.0906419	0.0820874	0.269501
EUR	Phe_555_1	Phe_800_3	0.125906	0.118648	0.288608
EUR	Phe_555_1	Phe_800_4	-0.141975	0.145788	0.330135
EUR	Phe_555_1	Phe_801	0.142766	0.0748576	0.0564982
EUR	Phe_555_1	Phe_801_1	0.279631	0.140602	0.0467216
EUR	Phe_555_1	Phe_803	0.0494692	0.0637315	0.437623
EUR	Phe_555_1	Phe_803_1	-0.0466628	0.123537	0.705637
EUR	Phe_555_1	Phe_803_2	0.0554395	0.0612403	0.365318
EUR	Phe_555_1	Phe_803_3	0.0616711	0.0946203	0.514546
EUR	Phe_555_1	Phe_804	0.0304848	0.0744558	0.682221
EUR	Phe_555_1	Phe_805	0.047343	0.119193	0.691223
EUR	Phe_555_1	Phe_807	-0.0923392	0.0871276	0.289228
EUR	Phe_555_1	Phe_809	0.0390391	0.132396	0.768096
EUR	Phe_555_1	Phe_817	0.0631086	0.142382	0.657595
EUR	Phe_555_1	Phe_819	0.13863	0.103379	0.179924
EUR	Phe_555_1	Phe_830	0.0847973	0.0969888	0.381955
EUR	Phe_555_1	Phe_835	0.0499854	0.0681542	0.463304
EUR	Phe_555_1	Phe_840	0.121796	0.0616396	0.0481617
EUR	Phe_555_1	Phe_851	0.128613	0.104663	0.219133
EUR	Phe_555_1	Phe_854	0.095417	0.120398	0.428062
EUR	Phe_555_1	Phe_858	-0.0468822	0.0742587	0.52782
EUR	Phe_555_1	Phe_859	0.100662	0.129293	0.436242
EUR	Phe_555_1	Phe_870	0.0989052	0.0985213	0.315429
EUR	Phe_555_1	Phe_870_3	0.017012	0.141878	0.904557
EUR	Phe_555_1	Phe_871	0.0349347	0.0791187	0.658816
EUR	Phe_555_1	Phe_871_3	0.0652291	0.104325	0.531809
EUR	Phe_555_1	Phe_871_4	0.0721271	0.113215	0.524073
EUR	Phe_555_1	Phe_872	-0.140836	0.125702	0.262542
EUR	Phe_555_1	Phe_874	0.124952	0.161091	0.437948
EUR	Phe_555_1	Phe_915	-0.041951	0.104072	0.686878
EUR	Phe_555_1	Phe_916	-0.00278126	0.0723362	0.96933
EUR	Phe_555_1	Phe_938	-0.128639	0.0790435	0.103644
EUR	Phe_555_1	Phe_938_2	-0.0244665	0.0802143	0.760355
EUR	Phe_555_1	Phe_939	0.197433	0.0742625	0.00784702
EUR	Phe_555_1	Phe_946	0.0528409	0.153807	0.731182
EUR	Phe_555_1	Phe_947	0.182007	0.083005	0.028327
EUR	Phe_555_1	Phe_949	0.154582	0.118147	0.190743
EUR	Phe_555_1	Phe_952	0.0845364	0.162448	0.602792
EUR	Phe_555_1	Phe_960	0.074129	0.0807427	0.358572
EUR	Phe_555_1	Phe_960_2	0.0165533	0.0881685	0.851076
EUR	Phe_555_1	Phe_965	0.0665528	0.102943	0.517955
EUR	Phe_555_1	Phe_969	0.0991613	0.116059	0.392882
EUR	Phe_555_1	Phe_979	0.204628	0.110731	0.0646065
EUR	Phe_555_1	Phe_990	0.047647	0.101919	0.640144
EUR	Phe_555_1	QTL_ALB	-0.0250578	0.0413836	0.544847
EUR	Phe_555_1	QTL_ALT	-0.0326319	0.0357761	0.361708
EUR	Phe_555_1	QTL_AST	0.0155572	0.0389944	0.689922
EUR	Phe_555_1	QTL_BASO	-0.0231609	0.06555	0.72384
EUR	Phe_555_1	QTL_BMI	0.0323424	0.0296699	0.27568
EUR	Phe_555_1	QTL_BUN	-0.0375938	0.0369494	0.308944
EUR	Phe_555_1	QTL_CALCIUM	0.059253	0.0446044	0.184042
EUR	Phe_555_1	QTL_CRE	-0.0585962	0.0428984	0.171962
EUR	Phe_555_1	QTL_CRP	0.110279	0.0494672	0.0257915
EUR	Phe_555_1	QTL_DBP	0.0093515	0.0437636	0.830795
EUR	Phe_555_1	QTL_EGFR	0.0502148	0.042954	0.242389
EUR	Phe_555_1	QTL_EOSINO	-0.0525625	0.0616796	0.394111
EUR	Phe_555_1	QTL_GLU	-0.0445461	0.0435512	0.306382
EUR	Phe_555_1	QTL_HB	0.0656451	0.0407443	0.107147
EUR	Phe_555_1	QTL_HBA1C	-0.0574766	0.0425675	0.176938
EUR	Phe_555_1	QTL_HDLC	-0.0573554	0.0359922	0.111036
EUR	Phe_555_1	QTL_HEIGHT	0.01884	0.0350524	0.590936
EUR	Phe_555_1	QTL_HT	0.0771165	0.0419105	0.0657641
EUR	Phe_555_1	QTL_LDLC	0.0192239	0.0387302	0.619645
EUR	Phe_555_1	QTL_LYMPH	-0.0279024	0.0418112	0.504554
EUR	Phe_555_1	QTL_MCH	-0.0186539	0.0368539	0.612746
EUR	Phe_555_1	QTL_MCHC	-0.0362691	0.0375822	0.334514
EUR	Phe_555_1	QTL_MCV	-0.00569135	0.036322	0.875488
EUR	Phe_555_1	QTL_MONO	-0.0266815	0.0494037	0.589148
EUR	Phe_555_1	QTL_MPV	-0.00817728	0.0416297	0.844274
EUR	Phe_555_1	QTL_NEUTRO	0.0775769	0.0459256	0.0911841
EUR	Phe_555_1	QTL_PLT	-0.0146404	0.0389848	0.707259
EUR	Phe_555_1	QTL_RBC	0.0615268	0.0381577	0.106867
EUR	Phe_555_1	QTL_RDW	0.074501	0.0375166	0.0470536
EUR	Phe_555_1	QTL_SBP	0.0534049	0.0334966	0.11086
EUR	Phe_555_1	QTL_TC	-0.0134152	0.0429362	0.754702
EUR	Phe_555_1	QTL_TG	0.038773	0.0388633	0.318436
EUR	Phe_555_1	QTL_WBC	0.0453197	0.0482199	0.347292
EUR	Phe_555_1	QTL_WEIGHT	0.0375164	0.0309406	0.225309
EUR	Phe_555_2	Phe_555_21	1.03052	0.184736	2.42829e-08
EUR	Phe_555_2	Phe_556_1	0.315553	0.154927	0.0416722
EUR	Phe_555_2	Phe_558	0.432649	0.0877159	8.12319e-07
EUR	Phe_555_2	Phe_559	0.51733	0.13125	8.09473e-05
EUR	Phe_555_2	Phe_560	0.31661	0.10566	0.00273084
EUR	Phe_555_2	Phe_560_4	0.474535	0.0992958	1.76166e-06
EUR	Phe_555_2	Phe_561	0.199252	0.054256	0.000240247
EUR	Phe_555_2	Phe_561_1	0.266466	0.0753975	0.00040909
EUR	Phe_555_2	Phe_561_2	0.0194208	0.136489	0.886852
EUR	Phe_555_2	Phe_562	0.138304	0.0436568	0.001535
EUR	Phe_555_2	Phe_562_1	0.15819	0.0393229	5.75003e-05
EUR	Phe_555_2	Phe_563	0.142855	0.0520882	0.00609622
EUR	Phe_555_2	Phe_564	0.285855	0.0573465	6.20605e-07
EUR	Phe_555_2	Phe_564_1	0.259954	0.0619306	2.69861e-05
EUR	Phe_555_2	Phe_564_9	0.384212	0.0922923	3.14109e-05
EUR	Phe_555_2	Phe_565	0.393421	0.0727889	6.48224e-08
EUR	Phe_555_2	Phe_565_1	0.24181	0.100327	0.015943
EUR	Phe_555_2	Phe_567	0.535284	0.157536	0.000679175
EUR	Phe_555_2	Phe_568	0.132724	0.107975	0.218994
EUR	Phe_555_2	Phe_568_1	0.195515	0.113143	0.0839826
EUR	Phe_555_2	Phe_569	0.342115	0.0832631	3.97642e-05
EUR	Phe_555_2	Phe_571	0.130774	0.06461	0.0429655
EUR	Phe_555_2	Phe_571_5	0.118088	0.066948	0.0777529
EUR	Phe_555_2	Phe_571_51	0.0669138	0.0886261	0.450241
EUR	Phe_555_2	Phe_571_8	0.0367454	0.106545	0.730184
EUR	Phe_555_2	Phe_571_81	0.0339651	0.154604	0.826112
EUR	Phe_555_2	Phe_572	-0.0350971	0.113193	0.756513
EUR	Phe_555_2	Phe_573	0.239855	0.119663	0.0450251
EUR	Phe_555_2	Phe_573_3	0.0597291	0.157972	0.705357
EUR	Phe_555_2	Phe_573_5	-0.00607828	0.128856	0.962377
EUR	Phe_555_2	Phe_573_7	0.143834	0.071228	0.0434507
EUR	Phe_555_2	Phe_574	0.152258	0.0575717	0.00817716
EUR	Phe_555_2	Phe_574_1	0.153852	0.0608353	0.0114388
EUR	Phe_555_2	Phe_574_12	0.0946843	0.0770812	0.219308
EUR	Phe_555_2	Phe_574_2	0.166028	0.0902631	0.0658597
EUR	Phe_555_2	Phe_574_3	0.0146322	0.0870563	0.866522
EUR	Phe_555_2	Phe_575	0.261893	0.135984	0.0541155
EUR	Phe_555_2	Phe_575_1	0.0432984	0.169294	0.798137
EUR	Phe_555_2	Phe_575_7	0.260797	0.156792	0.0962463
EUR	Phe_555_2	Phe_575_8	0.0506802	0.129749	0.696092
EUR	Phe_555_2	Phe_577	0.18525	0.0891341	0.0376786
EUR	Phe_555_2	Phe_577_1	0.205867	0.100788	0.0410938
EUR	Phe_555_2	Phe_577_2	0.0244501	0.0852319	0.774216
EUR	Phe_555_2	Phe_577_3	0.140415	0.113936	0.2178
EUR	Phe_555_2	Phe_578	0.249558	0.06605	0.000157893
EUR	Phe_555_2	Phe_578_1	0.116752	0.135034	0.38725
EUR	Phe_555_2	Phe_578_2	0.14001	0.10015	0.162111
EUR	Phe_555_2	Phe_578_8	0.310758	0.0820851	0.000153213
EUR	Phe_555_2	Phe_578_9	0.185069	0.0963268	0.0546988
EUR	Phe_555_2	Phe_579_2	0.354648	0.138828	0.0106317
EUR	Phe_555_2	Phe_579_8	0.172278	0.131318	0.189548
EUR	Phe_555_2	Phe_580	0.0182433	0.11353	0.872336
EUR	Phe_555_2	Phe_580_3	0.0983195	0.11806	0.404961
EUR	Phe_555_2	Phe_580_31	0.136461	0.0961595	0.155867
EUR	Phe_555_2	Phe_585	-0.00165994	0.0463666	0.971442
EUR	Phe_555_2	Phe_585_1	0.0962502	0.0543762	0.0767141
EUR	Phe_555_2	Phe_585_2	-0.081781	0.116274	0.481839
EUR	Phe_555_2	Phe_585_3	0.00260599	0.0484598	0.957113
EUR	Phe_555_2	Phe_585_31	-0.0116057	0.118507	0.921986
EUR	Phe_555_2	Phe_586	0.0880473	0.0908154	0.332286
EUR	Phe_555_2	Phe_586_2	0.167809	0.0985067	0.0884694
EUR	Phe_555_2	Phe_587	0.382995	0.139811	0.0061554
EUR	Phe_555_2	Phe_588	0.0433835	0.105616	0.681244
EUR	Phe_555_2	Phe_589	-0.189689	0.137027	0.16626
EUR	Phe_555_2	Phe_590	-0.0967305	0.110169	0.379931
EUR	Phe_555_2	Phe_591	0.155032	0.0615236	0.0117397
EUR	Phe_555_2	Phe_592	0.279652	0.115717	0.0156621
EUR	Phe_555_2	Phe_592_1	0.219153	0.114299	0.0551917
EUR	Phe_555_2	Phe_593	0.189639	0.0667455	0.00449394
EUR	Phe_555_2	Phe_594	0.120634	0.0447455	0.00701771
EUR	Phe_555_2	Phe_594_1	0.137868	0.0475715	0.00375404
EUR	Phe_555_2	Phe_594_2	0.129174	0.0791397	0.102632
EUR	Phe_555_2	Phe_594_3	0.0889169	0.0616841	0.149447
EUR	Phe_555_2	Phe_594_8	0.210268	0.101484	0.038271
EUR	Phe_555_2	Phe_595	0.215845	0.104063	0.0380619
EUR	Phe_555_2	Phe_596	0.0264565	0.0710237	0.709519
EUR	Phe_555_2	Phe_596_1	0.0197196	0.115196	0.86408
EUR	Phe_555_2	Phe_596_5	0.0133844	0.086329	0.876791
EUR	Phe_555_2	Phe_597	0.0568074	0.117594	0.629039
EUR	Phe_555_2	Phe_597_1	0.0515018	0.126198	0.683198
EUR	Phe_555_2	Phe_599	0.0646413	0.0638247	0.311158
EUR	Phe_555_2	Phe_599_1	0.131675	0.114945	0.251983
EUR	Phe_555_2	Phe_599_2	0.0917289	0.0631679	0.146461
EUR	Phe_555_2	Phe_599_3	0.236889	0.1018	0.0199649
EUR	Phe_555_2	Phe_599_4	0.013865	0.0816948	0.865233
EUR	Phe_555_2	Phe_599_5	0.0542964	0.0654191	0.406552
EUR	Phe_555_2	Phe_599_9	0.111931	0.109741	0.307751
EUR	Phe_555_2	Phe_600	0.117933	0.0479011	0.0138162
EUR	Phe_555_2	Phe_601	0.290266	0.0899377	0.00124916
EUR	Phe_555_2	Phe_601_1	0.35357	0.102549	0.000565114
EUR	Phe_555_2	Phe_601_11	0.156566	0.133067	0.239356
EUR	Phe_555_2	Phe_601_12	0.423208	0.140648	0.00262122
EUR	Phe_555_2	Phe_601_3	0.12812	0.146761	0.382672
EUR	Phe_555_2	Phe_602	0.17185	0.119305	0.149748
EUR	Phe_555_2	Phe_603	0.00323022	0.0883528	0.970835
EUR	Phe_555_2	Phe_603_1	0.0756021	0.0663255	0.254343
EUR	Phe_555_2	Phe_603_2	-0.0689403	0.0998839	0.490066
EUR	Phe_555_2	Phe_604	0.207721	0.0991107	0.0360952
EUR	Phe_555_2	Phe_604_1	0.183515	0.112764	0.103646
EUR	Phe_555_2	Phe_605	-0.000650289	0.0517611	0.989976
EUR	Phe_555_2	Phe_608	0.0374944	0.0862937	0.663927
EUR	Phe_555_2	Phe_610	0.074743	0.146621	0.610211
EUR	Phe_555_2	Phe_610_4	0.109807	0.112662	0.32973
EUR	Phe_555_2	Phe_611	0.181803	0.101232	0.0725083
EUR	Phe_555_2	Phe_611_3	0.128662	0.0963798	0.181894
EUR	Phe_555_2	Phe_612	0.22095	0.114216	0.0530518
EUR	Phe_555_2	Phe_612_2	0.142811	0.0688911	0.0381721
EUR	Phe_555_2	Phe_613	-0.16608	0.172748	0.336351
EUR	Phe_555_2	Phe_614	0.28884	0.161217	0.0731929
EUR	Phe_555_2	Phe_614_4	0.125045	0.110062	0.255905
EUR	Phe_555_2	Phe_614_52	0.0934199	0.119778	0.435423
EUR	Phe_555_2	Phe_615	0.0887514	0.0591088	0.133228
EUR	Phe_555_2	Phe_618	-0.012838	0.073141	0.860668
EUR	Phe_555_2	Phe_618_1	-0.0161479	0.0760399	0.831825
EUR	Phe_555_2	Phe_619	0.0358458	0.140887	0.799164
EUR	Phe_555_2	Phe_622	0.0862342	0.144794	0.551466
EUR	Phe_555_2	Phe_624_9	0.0284808	0.0737425	0.699334
EUR	Phe_555_2	Phe_625_1	-0.0563158	0.129379	0.66336
EUR	Phe_555_2	Phe_626	0.172157	0.0909286	0.0583153
EUR	Phe_555_2	Phe_626_1	0.143502	0.0819204	0.0798221
EUR	Phe_555_2	Phe_626_12	0.0478419	0.0618219	0.43901
EUR	Phe_555_2	Phe_626_14	0.0595532	0.152077	0.695354
EUR	Phe_555_2	Phe_627	0.103574	0.0883969	0.241319
EUR	Phe_555_2	Phe_627_1	0.0317135	0.082688	0.701325
EUR	Phe_555_2	Phe_628	0.016963	0.0672863	0.800963
EUR	Phe_555_2	Phe_634_3	0.0647641	0.1124	0.564486
EUR	Phe_555_2	Phe_635_3	0.148925	0.13318	0.26347
EUR	Phe_555_2	Phe_636	0.0868534	0.0871464	0.31894
EUR	Phe_555_2	Phe_636_2	0.137234	0.0990116	0.165734
EUR	Phe_555_2	Phe_636_3	0.050457	0.102025	0.620915
EUR	Phe_555_2	Phe_642	0.142586	0.0925923	0.123576
EUR	Phe_555_2	Phe_642_1	0.0907176	0.0804981	0.259762
EUR	Phe_555_2	Phe_645	0.0400649	0.147971	0.786574
EUR	Phe_555_2	Phe_647_1	0.0300098	0.152085	0.843576
EUR	Phe_555_2	Phe_650	0.0469747	0.0668759	0.48242
EUR	Phe_555_2	Phe_681	0.166133	0.0486515	0.000638395
EUR	Phe_555_2	Phe_681_1	-0.0236469	0.0943174	0.802034
EUR	Phe_555_2	Phe_681_2	0.1464	0.133184	0.271666
EUR	Phe_555_2	Phe_681_3	0.113792	0.0869142	0.19045
EUR	Phe_555_2	Phe_681_7	0.363239	0.102391	0.000388805
EUR	Phe_555_2	Phe_686	0.141471	0.108373	0.191751
EUR	Phe_555_2	Phe_686_1	0.349271	0.0777699	7.08639e-06
EUR	Phe_555_2	Phe_686_3	0.204895	0.0806148	0.0110327
EUR	Phe_555_2	Phe_687_1	0.152982	0.0734462	0.0372591
EUR	Phe_555_2	Phe_687_4	0.242221	0.0726606	0.000857296
EUR	Phe_555_2	Phe_689	0.139472	0.0721598	0.0532583
EUR	Phe_555_2	Phe_690	0.176754	0.0709601	0.0127425
EUR	Phe_555_2	Phe_690_1	0.144903	0.0709859	0.0412211
EUR	Phe_555_2	Phe_694	0.0404702	0.110817	0.714963
EUR	Phe_555_2	Phe_694_1	0.121774	0.128296	0.34254
EUR	Phe_555_2	Phe_694_2	0.0707138	0.0947473	0.455461
EUR	Phe_555_2	Phe_695	0.298606	0.0778356	0.000124868
EUR	Phe_555_2	Phe_695_3	0.212186	0.0864426	0.0141022
EUR	Phe_555_2	Phe_695_4	0.0688873	0.122837	0.574932
EUR	Phe_555_2	Phe_695_41	-0.0243493	0.101622	0.810635
EUR	Phe_555_2	Phe_695_42	0.100407	0.124156	0.41868
EUR	Phe_555_2	Phe_695_7	0.176135	0.126296	0.16313
EUR	Phe_555_2	Phe_696	0.171857	0.0710568	0.0155809
EUR	Phe_555_2	Phe_696_4	0.174296	0.0727847	0.0166349
EUR	Phe_555_2	Phe_696_41	0.244572	0.0662516	0.000222882
EUR	Phe_555_2	Phe_696_42	0.2187	0.0839155	0.0091556
EUR	Phe_555_2	Phe_697	0.077155	0.0733584	0.292912
EUR	Phe_555_2	Phe_698	0.294132	0.0825744	0.000368013
EUR	Phe_555_2	Phe_700	0.00243117	0.0576448	0.966359
EUR	Phe_555_2	Phe_701	0.20053	0.0632124	0.00151224
EUR	Phe_555_2	Phe_701_2	0.290379	0.119559	0.0151513
EUR	Phe_555_2	Phe_701_4	-0.0271514	0.116091	0.815078
EUR	Phe_555_2	Phe_702	0.0171325	0.0522633	0.743054
EUR	Phe_555_2	Phe_702_1	0.0153613	0.0538645	0.775504
EUR	Phe_555_2	Phe_702_2	0.0640559	0.0495765	0.196336
EUR	Phe_555_2	Phe_703	0.131602	0.0649225	0.0426562
EUR	Phe_555_2	Phe_703_1	0.163341	0.0635908	0.0102104
EUR	Phe_555_2	Phe_704	0.276218	0.0951835	0.0037084
EUR	Phe_555_2	Phe_705_3	0.344934	0.0891034	0.000108318
EUR	Phe_555_2	Phe_706	0.196019	0.0622536	0.0016399
EUR	Phe_555_2	Phe_706_1	0.220333	0.0827236	0.00773364
EUR	Phe_555_2	Phe_706_2	0.135237	0.0567826	0.0172344
EUR	Phe_555_2	Phe_706_8	0.268726	0.0917857	0.00341424
EUR	Phe_555_2	Phe_707	0.101096	0.0642576	0.11565
EUR	Phe_555_2	Phe_707_1	0.174426	0.109315	0.110573
EUR	Phe_555_2	Phe_709	0.27471	0.114241	0.016188
EUR	Phe_555_2	Phe_709_2	0.222242	0.0897962	0.0133253
EUR	Phe_555_2	Phe_709_3	0.16235	0.1351	0.229481
EUR	Phe_555_2	Phe_710	0.141567	0.077823	0.068897
EUR	Phe_555_2	Phe_710_1	0.128223	0.0775399	0.098202
EUR	Phe_555_2	Phe_710_12	0.0740175	0.0935313	0.42873
EUR	Phe_555_2	Phe_710_19	0.130492	0.0826391	0.114323
EUR	Phe_555_2	Phe_711	0.059986	0.120413	0.618365
EUR	Phe_555_2	Phe_711_1	-0.07124	0.110497	0.519107
EUR	Phe_555_2	Phe_713	0.227898	0.149641	0.127769
EUR	Phe_555_2	Phe_714	0.133172	0.0709589	0.0605522
EUR	Phe_555_2	Phe_714_1	0.156111	0.0595188	0.00871895
EUR	Phe_555_2	Phe_715	0.26926	0.0992279	0.00665674
EUR	Phe_555_2	Phe_715_1	0.412692	0.103966	7.20232e-05
EUR	Phe_555_2	Phe_715_2	0.363484	0.120029	0.00245925
EUR	Phe_555_2	Phe_716	0.0738973	0.0466616	0.113266
EUR	Phe_555_2	Phe_716_2	-0.0172105	0.0564303	0.760376
EUR	Phe_555_2	Phe_716_9	0.0597052	0.0496582	0.229239
EUR	Phe_555_2	Phe_717	0.121422	0.112661	0.281139
EUR	Phe_555_2	Phe_720	0.0611061	0.0506833	0.227955
EUR	Phe_555_2	Phe_721	0.0649447	0.0546487	0.234675
EUR	Phe_555_2	Phe_721_1	0.0526201	0.0567383	0.35371
EUR	Phe_555_2	Phe_721_2	0.197028	0.102795	0.0552756
EUR	Phe_555_2	Phe_722	0.109426	0.0511473	0.0324006
EUR	Phe_555_2	Phe_722_1	0.0767898	0.0708499	0.278437
EUR	Phe_555_2	Phe_722_6	0.138992	0.057347	0.0153635
EUR	Phe_555_2	Phe_722_7	-0.0435274	0.0960258	0.650341
EUR	Phe_555_2	Phe_722_9	0.032424	0.0761283	0.670171
EUR	Phe_555_2	Phe_724	0.211152	0.0799011	0.00822555
EUR	Phe_555_2	Phe_726	0.0846065	0.05008	0.0911374
EUR	Phe_555_2	Phe_726_1	0.179279	0.0657925	0.00643183
EUR	Phe_555_2	Phe_726_2	-0.00823814	0.0932348	0.929591
EUR	Phe_555_2	Phe_726_3	0.189315	0.0929853	0.0417531
EUR	Phe_555_2	Phe_726_4	0.0409064	0.086693	0.637031
EUR	Phe_555_2	Phe_727	0.0724085	0.0537655	0.178062
EUR	Phe_555_2	Phe_727_1	0.14348	0.0567841	0.0115117
EUR	Phe_555_2	Phe_727_2	-0.123424	0.151573	0.415478
EUR	Phe_555_2	Phe_727_4	0.00280389	0.0869101	0.974263
EUR	Phe_555_2	Phe_727_6	-0.0197462	0.0633125	0.755129
EUR	Phe_555_2	Phe_728	0.0259772	0.0884292	0.768939
EUR	Phe_555_2	Phe_728_7	0.0915339	0.0738608	0.215243
EUR	Phe_555_2	Phe_728_71	0.0253268	0.0613232	0.679603
EUR	Phe_555_2	Phe_729	0.190295	0.112358	0.0903331
EUR	Phe_555_2	Phe_729_1	0.109382	0.0715053	0.126091
EUR	Phe_555_2	Phe_732	0.261386	0.151216	0.0838864
EUR	Phe_555_2	Phe_733	0.147631	0.119842	0.217993
EUR	Phe_555_2	Phe_733_4	0.0606883	0.139423	0.663359
EUR	Phe_555_2	Phe_733_8	0.253071	0.157045	0.107081
EUR	Phe_555_2	Phe_735	0.093573	0.0476788	0.0496959
EUR	Phe_555_2	Phe_735_1	0.072659	0.0606302	0.230763
EUR	Phe_555_2	Phe_735_2	0.0800799	0.0605299	0.185842
EUR	Phe_555_2	Phe_735_21	0.00708476	0.0494333	0.886038
EUR	Phe_555_2	Phe_735_23	0.0312002	0.0666076	0.639486
EUR	Phe_555_2	Phe_735_3	-0.0357168	0.0438471	0.415315
EUR	Phe_555_2	Phe_736	0.0217035	0.101315	0.830376
EUR	Phe_555_2	Phe_737	0.066243	0.0874655	0.448834
EUR	Phe_555_2	Phe_737_3	0.0499435	0.0719882	0.487825
EUR	Phe_555_2	Phe_738	-0.130087	0.105979	0.219641
EUR	Phe_555_2	Phe_738_4	0.0484287	0.063554	0.446055
EUR	Phe_555_2	Phe_740	0.0822041	0.0427192	0.0543181
EUR	Phe_555_2	Phe_740_1	0.0310171	0.0429739	0.470439
EUR	Phe_555_2	Phe_740_11	0.082818	0.0508557	0.103421
EUR	Phe_555_2	Phe_740_12	0.101979	0.101281	0.313988
EUR	Phe_555_2	Phe_740_2	0.0596122	0.0904697	0.509948
EUR	Phe_555_2	Phe_740_9	0.114103	0.0461325	0.0133842
EUR	Phe_555_2	Phe_741	0.17651	0.0680951	0.009539
EUR	Phe_555_2	Phe_741_3	0.140401	0.0747903	0.0604828
EUR	Phe_555_2	Phe_741_4	0.170191	0.111613	0.127302
EUR	Phe_555_2	Phe_742	-0.0600126	0.117064	0.608198
EUR	Phe_555_2	Phe_742_9	-0.0274799	0.116553	0.813609
EUR	Phe_555_2	Phe_743	0.298669	0.0584924	3.28859e-07
EUR	Phe_555_2	Phe_743_1	0.247818	0.056839	1.3006e-05
EUR	Phe_555_2	Phe_743_11	0.244723	0.0564847	1.47392e-05
EUR	Phe_555_2	Phe_743_2	0.158117	0.120794	0.190541
EUR	Phe_555_2	Phe_743_9	0.407239	0.103427	8.23454e-05
EUR	Phe_555_2	Phe_745	0.117655	0.0411117	0.00421185
EUR	Phe_555_2	Phe_747	0.0609599	0.106332	0.566442
EUR	Phe_555_2	Phe_747_1	0.100915	0.110442	0.360859
EUR	Phe_555_2	Phe_751	0.0163308	0.153502	0.915274
EUR	Phe_555_2	Phe_751_2	0.0690701	0.151113	0.647616
EUR	Phe_555_2	Phe_751_21	0.0672352	0.143803	0.640105
EUR	Phe_555_2	Phe_755	0.0827032	0.103129	0.422586
EUR	Phe_555_2	Phe_755_1	0.098443	0.100617	0.327878
EUR	Phe_555_2	Phe_757	-0.0791802	0.134826	0.557016
EUR	Phe_555_2	Phe_760	0.169267	0.048892	0.000536077
EUR	Phe_555_2	Phe_761	0.125311	0.0497584	0.0117891
EUR	Phe_555_2	Phe_764	0.139287	0.0546086	0.0107527
EUR	Phe_555_2	Phe_765	-0.0327451	0.0731746	0.654519
EUR	Phe_555_2	Phe_766	0.101376	0.103823	0.328849
EUR	Phe_555_2	Phe_770	0.184083	0.0741072	0.0129913
EUR	Phe_555_2	Phe_771_1	0.170938	0.0804406	0.0335849
EUR	Phe_555_2	Phe_773	0.130564	0.04368	0.00279792
EUR	Phe_555_2	Phe_781	0.237666	0.137791	0.0845577
EUR	Phe_555_2	Phe_782_3	0.0861796	0.0457075	0.059368
EUR	Phe_555_2	Phe_783	0.146986	0.0897825	0.101602
EUR	Phe_555_2	Phe_785	0.196921	0.051773	0.000142635
EUR	Phe_555_2	Phe_788	0.131195	0.0548955	0.016853
EUR	Phe_555_2	Phe_789	0.241933	0.0609665	7.23894e-05
EUR	Phe_555_2	Phe_790_6	0.164487	0.0854196	0.0541496
EUR	Phe_555_2	Phe_791	0.20369	0.152307	0.181104
EUR	Phe_555_2	Phe_798	0.256087	0.0564881	5.80238e-06
EUR	Phe_555_2	Phe_798_1	0.377535	0.125223	0.00257056
EUR	Phe_555_2	Phe_800	0.17255	0.0664894	0.00945478
EUR	Phe_555_2	Phe_800_1	0.207287	0.096081	0.0309729
EUR	Phe_555_2	Phe_800_2	0.0997942	0.0776602	0.198788
EUR	Phe_555_2	Phe_800_3	0.236197	0.105347	0.0249563
EUR	Phe_555_2	Phe_800_4	0.0331294	0.141223	0.814527
EUR	Phe_555_2	Phe_801	0.139186	0.0750539	0.0636705
EUR	Phe_555_2	Phe_801_1	0.443164	0.149059	0.00294819
EUR	Phe_555_2	Phe_803	0.0456432	0.0635994	0.472963
EUR	Phe_555_2	Phe_803_1	0.0436058	0.111454	0.695617
EUR	Phe_555_2	Phe_803_2	0.0104347	0.056052	0.852319
EUR	Phe_555_2	Phe_803_3	0.192114	0.105903	0.0696709
EUR	Phe_555_2	Phe_804	0.0316744	0.0668667	0.635718
EUR	Phe_555_2	Phe_805	0.118155	0.111629	0.289847
EUR	Phe_555_2	Phe_807	0.0653357	0.0929444	0.482084
EUR	Phe_555_2	Phe_809	0.0490768	0.125803	0.696457
EUR	Phe_555_2	Phe_817	0.117872	0.132926	0.375216
EUR	Phe_555_2	Phe_819	0.117864	0.0970901	0.224761
EUR	Phe_555_2	Phe_830	0.0785059	0.0857071	0.359678
EUR	Phe_555_2	Phe_835	0.0723971	0.0586718	0.217228
EUR	Phe_555_2	Phe_840	0.135134	0.0651332	0.0380106
EUR	Phe_555_2	Phe_851	0.205934	0.10605	0.0521537
EUR	Phe_555_2	Phe_854	0.317445	0.12235	0.00947117
EUR	Phe_555_2	Phe_858	0.0246949	0.074411	0.739986
EUR	Phe_555_2	Phe_859	0.147287	0.116292	0.205323
EUR	Phe_555_2	Phe_870	0.141592	0.0918228	0.123071
EUR	Phe_555_2	Phe_870_3	-0.0599934	0.133533	0.653232
EUR	Phe_555_2	Phe_871	0.118756	0.0798463	0.136932
EUR	Phe_555_2	Phe_871_3	0.133656	0.112852	0.236277
EUR	Phe_555_2	Phe_871_4	0.282948	0.102374	0.00571179
EUR	Phe_555_2	Phe_872	-0.0221056	0.116847	0.849949
EUR	Phe_555_2	Phe_874	0.047741	0.131441	0.716446
EUR	Phe_555_2	Phe_915	-0.0856348	0.0940583	0.362589
EUR	Phe_555_2	Phe_916	0.12322	0.0730666	0.0917178
EUR	Phe_555_2	Phe_938	0.142296	0.0835665	0.0886073
EUR	Phe_555_2	Phe_938_2	0.173497	0.0814925	0.0332551
EUR	Phe_555_2	Phe_939	0.162029	0.0629599	0.0100668
EUR	Phe_555_2	Phe_946	-0.0922084	0.144486	0.523354
EUR	Phe_555_2	Phe_947	0.174051	0.0832671	0.0365928
EUR	Phe_555_2	Phe_949	0.223249	0.11615	0.0545962
EUR	Phe_555_2	Phe_952	-0.274529	0.14117	0.0518145
EUR	Phe_555_2	Phe_960	0.213514	0.0771336	0.00563832
EUR	Phe_555_2	Phe_960_2	0.231384	0.0807221	0.0041514
EUR	Phe_555_2	Phe_965	0.187807	0.108758	0.0841965
EUR	Phe_555_2	Phe_969	0.137514	0.10598	0.194444
EUR	Phe_555_2	Phe_979	0.225312	0.106544	0.0344535
EUR	Phe_555_2	Phe_990	0.131629	0.106994	0.218603
EUR	Phe_555_2	QTL_ALB	-0.13508	0.0420533	0.0013176
EUR	Phe_555_2	QTL_ALT	-0.00899081	0.0364345	0.805089
EUR	Phe_555_2	QTL_AST	0.0144589	0.0387397	0.708976
EUR	Phe_555_2	QTL_BASO	-0.122914	0.0608325	0.0433281
EUR	Phe_555_2	QTL_BMI	0.00815576	0.0310523	0.792824
EUR	Phe_555_2	QTL_BUN	-0.0901403	0.0384443	0.0190426
EUR	Phe_555_2	QTL_CALCIUM	-0.0336569	0.042435	0.427697
EUR	Phe_555_2	QTL_CRE	-0.0847124	0.0377519	0.0248373
EUR	Phe_555_2	QTL_CRP	0.0665428	0.0426156	0.118414
EUR	Phe_555_2	QTL_DBP	-0.0251718	0.0388907	0.517474
EUR	Phe_555_2	QTL_EGFR	0.0856654	0.0380597	0.0243974
EUR	Phe_555_2	QTL_EOSINO	-0.0302517	0.0589842	0.608037
EUR	Phe_555_2	QTL_GLU	0.000873279	0.035431	0.980336
EUR	Phe_555_2	QTL_HB	0.0409529	0.0442572	0.35479
EUR	Phe_555_2	QTL_HBA1C	-0.0298095	0.0408027	0.465038
EUR	Phe_555_2	QTL_HDLC	-0.00865215	0.0368558	0.814397
EUR	Phe_555_2	QTL_HEIGHT	0.0125506	0.0313443	0.688855
EUR	Phe_555_2	QTL_HT	0.0622715	0.0442308	0.159168
EUR	Phe_555_2	QTL_LDLC	-0.023431	0.0370212	0.526795
EUR	Phe_555_2	QTL_LYMPH	-0.0104556	0.0401606	0.794597
EUR	Phe_555_2	QTL_MCH	-0.0348668	0.0369924	0.345917
EUR	Phe_555_2	QTL_MCHC	-0.087394	0.036441	0.0164743
EUR	Phe_555_2	QTL_MCV	-0.0117423	0.0381779	0.758411
EUR	Phe_555_2	QTL_MONO	-0.0347876	0.0454948	0.44448
EUR	Phe_555_2	QTL_MPV	0.0378216	0.037691	0.315637
EUR	Phe_555_2	QTL_NEUTRO	0.0898727	0.0409922	0.0283481
EUR	Phe_555_2	QTL_PLT	-0.0477362	0.0343125	0.164159
EUR	Phe_555_2	QTL_RBC	0.0593297	0.0420373	0.158139
EUR	Phe_555_2	QTL_RDW	0.0795798	0.0379912	0.0361983
EUR	Phe_555_2	QTL_SBP	-0.012676	0.0301762	0.674437
EUR	Phe_555_2	QTL_TC	-0.0473577	0.0369573	0.200048
EUR	Phe_555_2	QTL_TG	-0.0209709	0.0329612	0.524626
EUR	Phe_555_2	QTL_WBC	0.0481683	0.0409388	0.239357
EUR	Phe_555_2	QTL_WEIGHT	0.0111047	0.0328538	0.735362
EUR	Phe_555_21	Phe_556_1	0.155583	0.264346	0.556159
EUR	Phe_555_21	Phe_558	0.669781	0.127225	1.40539e-07
EUR	Phe_555_21	Phe_559	0.376842	0.213252	0.0772086
EUR	Phe_555_21	Phe_560	0.429856	0.166861	0.00999133
EUR	Phe_555_21	Phe_560_4	0.660027	0.169915	0.000102556
EUR	Phe_555_21	Phe_561	0.209415	0.0951117	0.027681
EUR	Phe_555_21	Phe_561_1	0.256382	0.129954	0.0485114
EUR	Phe_555_21	Phe_561_2	0.279632	0.227899	0.219824
EUR	Phe_555_21	Phe_562	0.138882	0.07064	0.0492928
EUR	Phe_555_21	Phe_562_1	0.152479	0.0648904	0.0187837
EUR	Phe_555_21	Phe_563	0.249568	0.0921666	0.00677315
EUR	Phe_555_21	Phe_564	0.485713	0.10088	1.4737e-06
EUR	Phe_555_21	Phe_564_1	0.305926	0.102223	0.00276494
EUR	Phe_555_21	Phe_564_9	0.361319	0.152026	0.0174687
EUR	Phe_555_21	Phe_565	0.593057	0.12882	4.14913e-06
EUR	Phe_555_21	Phe_565_1	0.554659	0.17832	0.00186789
EUR	Phe_555_21	Phe_567	0.101502	0.249514	0.684154
EUR	Phe_555_21	Phe_568	0.310925	0.217838	0.153486
EUR	Phe_555_21	Phe_568_1	0.424482	0.210016	0.0432602
EUR	Phe_555_21	Phe_569	0.357449	0.151563	0.0183532
EUR	Phe_555_21	Phe_571	0.219386	0.105053	0.0367673
EUR	Phe_555_21	Phe_571_5	0.181997	0.109455	0.0963617
EUR	Phe_555_21	Phe_571_51	0.149753	0.133237	0.261028
EUR	Phe_555_21	Phe_571_8	0.0879262	0.188618	0.641101
EUR	Phe_555_21	Phe_571_81	0.168373	0.265835	0.526489
EUR	Phe_555_21	Phe_572	-0.0535951	0.184974	0.772012
EUR	Phe_555_21	Phe_573	0.433153	0.210492	0.0396083
EUR	Phe_555_21	Phe_573_3	0.223182	0.273531	0.41454
EUR	Phe_555_21	Phe_573_5	-0.00147893	0.238675	0.995056
EUR	Phe_555_21	Phe_573_7	0.198983	0.103766	0.0551606
EUR	Phe_555_21	Phe_574	0.276012	0.0881168	0.00173415
EUR	Phe_555_21	Phe_574_1	0.303656	0.0950649	0.00140222
EUR	Phe_555_21	Phe_574_12	0.129567	0.120703	0.283074
EUR	Phe_555_21	Phe_574_2	0.397199	0.166988	0.0173783
EUR	Phe_555_21	Phe_574_3	0.0605461	0.14997	0.686418
EUR	Phe_555_21	Phe_575	0.474369	0.20181	0.0187448
EUR	Phe_555_21	Phe_575_1	-0.0782144	0.276491	0.777267
EUR	Phe_555_21	Phe_575_7	0.171384	0.254835	0.501247
EUR	Phe_555_21	Phe_575_8	0.138359	0.208678	0.507315
EUR	Phe_555_21	Phe_577	0.226454	0.151579	0.135183
EUR	Phe_555_21	Phe_577_1	0.247649	0.178108	0.164393
EUR	Phe_555_21	Phe_577_2	0.0662635	0.154124	0.667241
EUR	Phe_555_21	Phe_577_3	0.388037	0.199406	0.0516596
EUR	Phe_555_21	Phe_578	0.224132	0.110242	0.0420442
EUR	Phe_555_21	Phe_578_1	0.594127	0.248831	0.0169555
EUR	Phe_555_21	Phe_578_2	0.0341674	0.1644	0.835361
EUR	Phe_555_21	Phe_578_8	0.222319	0.150997	0.140929
EUR	Phe_555_21	Phe_578_9	0.401454	0.164748	0.0148185
EUR	Phe_555_21	Phe_579_2	0.0238893	0.227955	0.916536
EUR	Phe_555_21	Phe_579_8	0.139731	0.222192	0.529431
EUR	Phe_555_21	Phe_580	-0.0381975	0.19247	0.842685
EUR	Phe_555_21	Phe_580_3	0.1369	0.208811	0.512069
EUR	Phe_555_21	Phe_580_31	0.202865	0.196592	0.302114
EUR	Phe_555_21	Phe_585	-0.0496846	0.070259	0.479465
EUR	Phe_555_21	Phe_585_1	0.04683	0.0873488	0.591871
EUR	Phe_555_21	Phe_585_2	-0.257017	0.192631	0.182123
EUR	Phe_555_21	Phe_585_3	-0.0506288	0.0773382	0.512699
EUR	Phe_555_21	Phe_585_31	-0.204284	0.182197	0.262192
EUR	Phe_555_21	Phe_586	0.0375478	0.155072	0.808679
EUR	Phe_555_21	Phe_586_2	-0.0805711	0.153971	0.600775
EUR	Phe_555_21	Phe_587	0.354086	0.269525	0.188934
EUR	Phe_555_21	Phe_588	-0.139791	0.181673	0.441616
EUR	Phe_555_21	Phe_589	-0.0169612	0.23594	0.942691
EUR	Phe_555_21	Phe_590	0.0224362	0.199709	0.91055
EUR	Phe_555_21	Phe_591	0.308963	0.110887	0.00533164
EUR	Phe_555_21	Phe_592	0.3038	0.196476	0.122045
EUR	Phe_555_21	Phe_592_1	0.204769	0.192405	0.287211
EUR	Phe_555_21	Phe_593	0.402729	0.124977	0.00127108
EUR	Phe_555_21	Phe_594	0.0938681	0.0767619	0.221387
EUR	Phe_555_21	Phe_594_1	0.0671395	0.0817267	0.411355
EUR	Phe_555_21	Phe_594_2	0.220853	0.147064	0.133161
EUR	Phe_555_21	Phe_594_3	0.0873078	0.104427	0.403119
EUR	Phe_555_21	Phe_594_8	0.123257	0.170333	0.469299
EUR	Phe_555_21	Phe_595	-0.0181755	0.179667	0.919422
EUR	Phe_555_21	Phe_596	0.187034	0.133064	0.159846
EUR	Phe_555_21	Phe_596_1	0.128255	0.208161	0.537805
EUR	Phe_555_21	Phe_596_5	0.0759984	0.146003	0.602695
EUR	Phe_555_21	Phe_597	0.177728	0.179717	0.322697
EUR	Phe_555_21	Phe_597_1	0.185187	0.19061	0.331275
EUR	Phe_555_21	Phe_599	0.309098	0.122177	0.0114087
EUR	Phe_555_21	Phe_599_1	0.293899	0.210273	0.162202
EUR	Phe_555_21	Phe_599_2	0.193789	0.122644	0.114088
EUR	Phe_555_21	Phe_599_3	0.325837	0.186958	0.081363
EUR	Phe_555_21	Phe_599_4	0.162725	0.142158	0.252342
EUR	Phe_555_21	Phe_599_5	0.312093	0.121728	0.0103518
EUR	Phe_555_21	Phe_599_9	0.233672	0.187646	0.21303
EUR	Phe_555_21	Phe_600	0.225854	0.0870405	0.00946411
EUR	Phe_555_21	Phe_601	0.509177	0.154021	0.000946763
EUR	Phe_555_21	Phe_601_1	0.429095	0.187806	0.0223261
EUR	Phe_555_21	Phe_601_11	-0.127852	0.251199	0.610775
EUR	Phe_555_21	Phe_601_12	0.323244	0.25668	0.207913
EUR	Phe_555_21	Phe_601_3	0.445549	0.26859	0.0971465
EUR	Phe_555_21	Phe_602	0.407559	0.232201	0.0792258
EUR	Phe_555_21	Phe_603	0.0628816	0.157437	0.689593
EUR	Phe_555_21	Phe_603_1	0.182546	0.121009	0.131418
EUR	Phe_555_21	Phe_603_2	-0.201423	0.174109	0.247323
EUR	Phe_555_21	Phe_604	0.270497	0.185504	0.144793
EUR	Phe_555_21	Phe_604_1	0.140733	0.20027	0.482232
EUR	Phe_555_21	Phe_605	-0.0503569	0.0885223	0.569451
EUR	Phe_555_21	Phe_608	0.268532	0.150331	0.074055
EUR	Phe_555_21	Phe_610	0.235017	0.233094	0.313334
EUR	Phe_555_21	Phe_610_4	0.300869	0.186844	0.107339
EUR	Phe_555_21	Phe_611	0.203489	0.174996	0.244904
EUR	Phe_555_21	Phe_611_3	0.0838549	0.162358	0.605518
EUR	Phe_555_21	Phe_612	0.227728	0.208622	0.275017
EUR	Phe_555_21	Phe_612_2	0.113906	0.122317	0.351734
EUR	Phe_555_21	Phe_613	-0.456223	0.290083	0.11578
EUR	Phe_555_21	Phe_614	-0.0285598	0.278357	0.918279
EUR	Phe_555_21	Phe_614_4	0.0289821	0.205847	0.888033
EUR	Phe_555_21	Phe_614_52	0.00600869	0.236815	0.979757
EUR	Phe_555_21	Phe_615	0.120346	0.10222	0.239068
EUR	Phe_555_21	Phe_618	-0.0267892	0.128692	0.8351
EUR	Phe_555_21	Phe_618_1	0.00541611	0.129862	0.966732
EUR	Phe_555_21	Phe_619	-0.148085	0.227364	0.514845
EUR	Phe_555_21	Phe_622	0.160779	0.270664	0.552502
EUR	Phe_555_21	Phe_624_9	0.152012	0.134037	0.256749
EUR	Phe_555_21	Phe_625_1	-0.194155	0.24394	0.426084
EUR	Phe_555_21	Phe_626	0.0785509	0.145727	0.589869
EUR	Phe_555_21	Phe_626_1	0.159952	0.134464	0.234222
EUR	Phe_555_21	Phe_626_12	0.0208385	0.106964	0.845536
EUR	Phe_555_21	Phe_626_14	0.114735	0.278255	0.680093
EUR	Phe_555_21	Phe_627	0.169006	0.166264	0.309397
EUR	Phe_555_21	Phe_627_1	0.179209	0.15646	0.252043
EUR	Phe_555_21	Phe_628	-0.0527151	0.125017	0.673271
EUR	Phe_555_21	Phe_634_3	-0.22831	0.189347	0.227906
EUR	Phe_555_21	Phe_635_3	0.0460305	0.227349	0.839552
EUR	Phe_555_21	Phe_636	0.201062	0.164059	0.220367
EUR	Phe_555_21	Phe_636_2	0.203091	0.184294	0.270463
EUR	Phe_555_21	Phe_636_3	0.0587804	0.175247	0.737312
EUR	Phe_555_21	Phe_642	0.135251	0.14369	0.346567
EUR	Phe_555_21	Phe_642_1	0.0774002	0.131204	0.555243
EUR	Phe_555_21	Phe_645	-0.122559	0.250941	0.62527
EUR	Phe_555_21	Phe_647_1	0.311422	0.276103	0.259353
EUR	Phe_555_21	Phe_650	0.0200806	0.118803	0.865777
EUR	Phe_555_21	Phe_681	0.182862	0.0909995	0.044486
EUR	Phe_555_21	Phe_681_1	-0.0336773	0.157306	0.830478
EUR	Phe_555_21	Phe_681_2	0.101337	0.230871	0.660708
EUR	Phe_555_21	Phe_681_3	0.131921	0.167383	0.430616
EUR	Phe_555_21	Phe_681_7	0.330163	0.180415	0.0672477
EUR	Phe_555_21	Phe_686	0.104709	0.184109	0.569536
EUR	Phe_555_21	Phe_686_1	0.212705	0.123049	0.0838784
EUR	Phe_555_21	Phe_686_3	0.128172	0.126259	0.310036
EUR	Phe_555_21	Phe_687_1	0.239022	0.133427	0.0732265
EUR	Phe_555_21	Phe_687_4	0.231934	0.133582	0.0825177
EUR	Phe_555_21	Phe_689	0.408907	0.140801	0.00368245
EUR	Phe_555_21	Phe_690	0.141633	0.119519	0.236007
EUR	Phe_555_21	Phe_690_1	0.102527	0.109435	0.348822
EUR	Phe_555_21	Phe_694	0.222715	0.195937	0.255679
EUR	Phe_555_21	Phe_694_1	0.0351903	0.211328	0.867748
EUR	Phe_555_21	Phe_694_2	0.256263	0.172092	0.136459
EUR	Phe_555_21	Phe_695	0.393246	0.125147	0.00167641
EUR	Phe_555_21	Phe_695_3	0.20742	0.122209	0.0896493
EUR	Phe_555_21	Phe_695_4	0.0294758	0.248228	0.905477
EUR	Phe_555_21	Phe_695_41	-0.191842	0.188396	0.30854
EUR	Phe_555_21	Phe_695_42	-0.0957102	0.248148	0.69972
EUR	Phe_555_21	Phe_695_7	0.171558	0.20519	0.403102
EUR	Phe_555_21	Phe_696	0.0726298	0.112591	0.518878
EUR	Phe_555_21	Phe_696_4	0.084882	0.114805	0.459688
EUR	Phe_555_21	Phe_696_41	0.200185	0.0955592	0.0361819
EUR	Phe_555_21	Phe_696_42	0.094564	0.119934	0.430422
EUR	Phe_555_21	Phe_697	-0.0729971	0.117101	0.533042
EUR	Phe_555_21	Phe_698	0.46207	0.156755	0.00320126
EUR	Phe_555_21	Phe_700	-0.00506804	0.094259	0.957121
EUR	Phe_555_21	Phe_701	0.387941	0.113942	0.000662288
EUR	Phe_555_21	Phe_701_2	0.484245	0.226725	0.0326938
EUR	Phe_555_21	Phe_701_4	-0.109148	0.207919	0.599615
EUR	Phe_555_21	Phe_702	0.0600141	0.0951522	0.528226
EUR	Phe_555_21	Phe_702_1	-0.0142175	0.0947203	0.880686
EUR	Phe_555_21	Phe_702_2	0.130145	0.0829426	0.116625
EUR	Phe_555_21	Phe_703	0.115263	0.110439	0.296633
EUR	Phe_555_21	Phe_703_1	0.184016	0.109603	0.0931658
EUR	Phe_555_21	Phe_704	0.506211	0.164887	0.00214023
EUR	Phe_555_21	Phe_705_3	0.373249	0.146709	0.0109547
EUR	Phe_555_21	Phe_706	0.336719	0.106655	0.00159362
EUR	Phe_555_21	Phe_706_1	0.300895	0.135545	0.0264263
EUR	Phe_555_21	Phe_706_2	0.214177	0.0908979	0.0184614
EUR	Phe_555_21	Phe_706_8	0.449851	0.166035	0.00674093
EUR	Phe_555_21	Phe_707	0.0204819	0.105935	0.846689
EUR	Phe_555_21	Phe_707_1	-0.031099	0.185487	0.86685
EUR	Phe_555_21	Phe_709	0.0536856	0.216824	0.804444
EUR	Phe_555_21	Phe_709_2	0.215485	0.163988	0.188837
EUR	Phe_555_21	Phe_709_3	-0.152775	0.254739	0.548687
EUR	Phe_555_21	Phe_710	-0.0406226	0.132075	0.758408
EUR	Phe_555_21	Phe_710_1	-0.030134	0.131452	0.818683
EUR	Phe_555_21	Phe_710_12	-0.0662446	0.146524	0.651191
EUR	Phe_555_21	Phe_710_19	0.0208322	0.142401	0.88369
EUR	Phe_555_21	Phe_711	0.113376	0.220546	0.607203
EUR	Phe_555_21	Phe_711_1	0.01681	0.202278	0.933769
EUR	Phe_555_21	Phe_713	-0.111632	0.242988	0.645937
EUR	Phe_555_21	Phe_714	0.208163	0.123739	0.0925165
EUR	Phe_555_21	Phe_714_1	0.177597	0.105499	0.0922983
EUR	Phe_555_21	Phe_715	0.55983	0.182058	0.0021049
EUR	Phe_555_21	Phe_715_1	0.458114	0.189145	0.0154343
EUR	Phe_555_21	Phe_715_2	0.621329	0.201769	0.00207413
EUR	Phe_555_21	Phe_716	0.075721	0.0831321	0.362373
EUR	Phe_555_21	Phe_716_2	-0.0353844	0.113661	0.755561
EUR	Phe_555_21	Phe_716_9	0.0397047	0.0877766	0.651026
EUR	Phe_555_21	Phe_717	0.151574	0.17385	0.383279
EUR	Phe_555_21	Phe_720	0.0378185	0.0960731	0.693845
EUR	Phe_555_21	Phe_721	0.115724	0.102211	0.257546
EUR	Phe_555_21	Phe_721_1	0.0889297	0.102931	0.387601
EUR	Phe_555_21	Phe_721_2	0.0646861	0.176635	0.714205
EUR	Phe_555_21	Phe_722	0.0627716	0.0927813	0.498688
EUR	Phe_555_21	Phe_722_1	0.0465086	0.124484	0.708694
EUR	Phe_555_21	Phe_722_6	0.0534664	0.103518	0.605511
EUR	Phe_555_21	Phe_722_7	0.0491298	0.1891	0.795012
EUR	Phe_555_21	Phe_722_9	0.0872051	0.137843	0.52697
EUR	Phe_555_21	Phe_724	0.297122	0.158758	0.06127
EUR	Phe_555_21	Phe_726	0.121493	0.0846508	0.151222
EUR	Phe_555_21	Phe_726_1	0.159834	0.114152	0.161457
EUR	Phe_555_21	Phe_726_2	-0.202782	0.175184	0.247054
EUR	Phe_555_21	Phe_726_3	0.378394	0.152607	0.0131557
EUR	Phe_555_21	Phe_726_4	-0.0156055	0.152209	0.918338
EUR	Phe_555_21	Phe_727	0.0351468	0.0907305	0.698478
EUR	Phe_555_21	Phe_727_1	0.0648399	0.0957825	0.498438
EUR	Phe_555_21	Phe_727_2	-0.115963	0.257465	0.652418
EUR	Phe_555_21	Phe_727_4	-0.111084	0.145441	0.445002
EUR	Phe_555_21	Phe_727_6	0.0452377	0.105868	0.669158
EUR	Phe_555_21	Phe_728	0.165409	0.137838	0.23013
EUR	Phe_555_21	Phe_728_7	0.0645144	0.117657	0.583467
EUR	Phe_555_21	Phe_728_71	-0.0788395	0.0935287	0.39926
EUR	Phe_555_21	Phe_729	0.354955	0.197189	0.0718491
EUR	Phe_555_21	Phe_729_1	0.0624825	0.140557	0.656656
EUR	Phe_555_21	Phe_732	0.274761	0.277769	0.322579
EUR	Phe_555_21	Phe_733	0.21371	0.204506	0.296019
EUR	Phe_555_21	Phe_733_4	0.0054416	0.269428	0.983886
EUR	Phe_555_21	Phe_733_8	0.392447	0.287172	0.171754
EUR	Phe_555_21	Phe_735	0.131729	0.0897631	0.142235
EUR	Phe_555_21	Phe_735_1	0.0383812	0.114734	0.737984
EUR	Phe_555_21	Phe_735_2	0.0945447	0.0985542	0.337399
EUR	Phe_555_21	Phe_735_21	-0.0255996	0.0830797	0.757981
EUR	Phe_555_21	Phe_735_23	-0.0883086	0.107776	0.412575
EUR	Phe_555_21	Phe_735_3	-0.0342532	0.0766793	0.655086
EUR	Phe_555_21	Phe_736	0.302628	0.18256	0.0973811
EUR	Phe_555_21	Phe_737	0.260578	0.165493	0.11536
EUR	Phe_555_21	Phe_737_3	0.215601	0.138019	0.118261
EUR	Phe_555_21	Phe_738	-0.198995	0.172904	0.249774
EUR	Phe_555_21	Phe_738_4	-0.0430298	0.109374	0.694011
EUR	Phe_555_21	Phe_740	0.118122	0.0809364	0.144444
EUR	Phe_555_21	Phe_740_1	0.0210255	0.0809218	0.794999
EUR	Phe_555_21	Phe_740_11	0.0730393	0.0900949	0.417542
EUR	Phe_555_21	Phe_740_12	-0.00055797	0.163348	0.997275
EUR	Phe_555_21	Phe_740_2	0.145207	0.158351	0.359145
EUR	Phe_555_21	Phe_740_9	0.216116	0.0853332	0.0113217
EUR	Phe_555_21	Phe_741	0.471422	0.129591	0.000275014
EUR	Phe_555_21	Phe_741_3	0.360448	0.146202	0.0136856
EUR	Phe_555_21	Phe_741_4	0.403857	0.196154	0.0395057
EUR	Phe_555_21	Phe_742	-0.0996948	0.188109	0.596122
EUR	Phe_555_21	Phe_742_9	-0.0790988	0.192656	0.681389
EUR	Phe_555_21	Phe_743	0.286567	0.103224	0.00550036
EUR	Phe_555_21	Phe_743_1	0.302744	0.106001	0.00428952
EUR	Phe_555_21	Phe_743_11	0.304903	0.104056	0.00338757
EUR	Phe_555_21	Phe_743_2	0.281713	0.189261	0.136622
EUR	Phe_555_21	Phe_743_9	0.55314	0.17925	0.00202969
EUR	Phe_555_21	Phe_745	0.148787	0.0756172	0.0491098
EUR	Phe_555_21	Phe_747	0.0392634	0.189442	0.835808
EUR	Phe_555_21	Phe_747_1	0.083559	0.19793	0.672905
EUR	Phe_555_21	Phe_751	0.0953766	0.259789	0.713522
EUR	Phe_555_21	Phe_751_2	0.213415	0.255478	0.403518
EUR	Phe_555_21	Phe_751_21	0.0759338	0.234957	0.746558
EUR	Phe_555_21	Phe_755	0.1632	0.178666	0.361014
EUR	Phe_555_21	Phe_755_1	0.141744	0.181356	0.434463
EUR	Phe_555_21	Phe_757	0.104002	0.252681	0.680638
EUR	Phe_555_21	Phe_760	0.176051	0.0895951	0.0494181
EUR	Phe_555_21	Phe_761	0.126741	0.0942272	0.178606
EUR	Phe_555_21	Phe_764	0.107523	0.105648	0.3088
EUR	Phe_555_21	Phe_765	-0.114622	0.125381	0.360614
EUR	Phe_555_21	Phe_766	0.0106159	0.173332	0.951163
EUR	Phe_555_21	Phe_770	0.341806	0.129843	0.00847721
EUR	Phe_555_21	Phe_771_1	0.0666233	0.159607	0.67637
EUR	Phe_555_21	Phe_773	0.190741	0.0746846	0.0106507
EUR	Phe_555_21	Phe_781	0.501547	0.222716	0.0243247
EUR	Phe_555_21	Phe_782_3	0.219787	0.0726104	0.00247041
EUR	Phe_555_21	Phe_783	0.322993	0.157883	0.0407784
EUR	Phe_555_21	Phe_785	0.184521	0.0888441	0.0378099
EUR	Phe_555_21	Phe_788	0.316377	0.0910243	0.000509441
EUR	Phe_555_21	Phe_789	0.246692	0.107844	0.0221671
EUR	Phe_555_21	Phe_790_6	0.0174571	0.137668	0.899094
EUR	Phe_555_21	Phe_791	0.564222	0.25691	0.0280788
EUR	Phe_555_21	Phe_798	0.4395	0.107163	4.10955e-05
EUR	Phe_555_21	Phe_798_1	0.685841	0.229188	0.00276723
EUR	Phe_555_21	Phe_800	0.33115	0.120967	0.00619032
EUR	Phe_555_21	Phe_800_1	0.24449	0.173182	0.158024
EUR	Phe_555_21	Phe_800_2	0.174548	0.150833	0.24718
EUR	Phe_555_21	Phe_800_3	0.659665	0.193501	0.000651779
EUR	Phe_555_21	Phe_800_4	0.151258	0.226144	0.503586
EUR	Phe_555_21	Phe_801	0.208679	0.122242	0.0878028
EUR	Phe_555_21	Phe_801_1	0.506588	0.258645	0.0501567
EUR	Phe_555_21	Phe_803	0.110146	0.112534	0.32769
EUR	Phe_555_21	Phe_803_1	0.269026	0.188934	0.154473
EUR	Phe_555_21	Phe_803_2	2.14056e-05	0.102864	0.999834
EUR	Phe_555_21	Phe_803_3	0.217681	0.173734	0.210223
EUR	Phe_555_21	Phe_804	0.167867	0.119747	0.160962
EUR	Phe_555_21	Phe_805	0.427312	0.199018	0.0317849
EUR	Phe_555_21	Phe_807	0.246542	0.155663	0.113236
EUR	Phe_555_21	Phe_809	0.234441	0.223627	0.294473
EUR	Phe_555_21	Phe_817	0.599643	0.251201	0.0169818
EUR	Phe_555_21	Phe_819	0.154922	0.178106	0.384394
EUR	Phe_555_21	Phe_830	0.0559231	0.150793	0.710741
EUR	Phe_555_21	Phe_835	0.0686385	0.109644	0.531308
EUR	Phe_555_21	Phe_840	0.174913	0.100334	0.0812802
EUR	Phe_555_21	Phe_851	0.389567	0.177861	0.0285029
EUR	Phe_555_21	Phe_854	0.429897	0.200541	0.0320582
EUR	Phe_555_21	Phe_858	0.17295	0.135065	0.200371
EUR	Phe_555_21	Phe_859	0.171379	0.211298	0.41732
EUR	Phe_555_21	Phe_870	0.185058	0.181122	0.306909
EUR	Phe_555_21	Phe_870_3	-0.00599291	0.23437	0.9796
EUR	Phe_555_21	Phe_871	0.130292	0.140119	0.352441
EUR	Phe_555_21	Phe_871_3	0.143556	0.18678	0.442138
EUR	Phe_555_21	Phe_871_4	0.315287	0.183444	0.0856667
EUR	Phe_555_21	Phe_872	0.0339125	0.203165	0.867432
EUR	Phe_555_21	Phe_874	0.183654	0.249306	0.461328
EUR	Phe_555_21	Phe_915	-0.213042	0.181522	0.240539
EUR	Phe_555_21	Phe_916	0.221493	0.124017	0.0741007
EUR	Phe_555_21	Phe_938	0.063101	0.146486	0.66664
EUR	Phe_555_21	Phe_938_2	0.0324416	0.150761	0.829622
EUR	Phe_555_21	Phe_939	0.319063	0.108214	0.0031938
EUR	Phe_555_21	Phe_946	0.0419179	0.247309	0.865407
EUR	Phe_555_21	Phe_947	0.2326	0.130193	0.0740062
EUR	Phe_555_21	Phe_949	0.0997787	0.196329	0.611298
EUR	Phe_555_21	Phe_952	0.124706	0.258132	0.629019
EUR	Phe_555_21	Phe_960	0.333745	0.129582	0.0100078
EUR	Phe_555_21	Phe_960_2	0.322437	0.145153	0.0263264
EUR	Phe_555_21	Phe_965	0.110071	0.177397	0.534941
EUR	Phe_555_21	Phe_969	0.179721	0.181775	0.322811
EUR	Phe_555_21	Phe_979	0.250345	0.172226	0.146062
EUR	Phe_555_21	Phe_990	0.261114	0.179173	0.145026
EUR	Phe_555_21	QTL_ALB	-0.116119	0.0625405	0.0633544
EUR	Phe_555_21	QTL_ALT	-0.0678627	0.0539397	0.208348
EUR	Phe_555_21	QTL_AST	-0.0602768	0.0596232	0.312034
EUR	Phe_555_21	QTL_BASO	-0.0060386	0.0991522	0.951437
EUR	Phe_555_21	QTL_BMI	-0.0063834	0.0527701	0.903718
EUR	Phe_555_21	QTL_BUN	-0.0915988	0.0607339	0.131504
EUR	Phe_555_21	QTL_CALCIUM	0.0113831	0.0615976	0.853388
EUR	Phe_555_21	QTL_CRE	-0.163112	0.0649405	0.0120147
EUR	Phe_555_21	QTL_CRP	0.0467541	0.0811256	0.5644
EUR	Phe_555_21	QTL_DBP	-0.00687624	0.0670365	0.918301
EUR	Phe_555_21	QTL_EGFR	0.167223	0.0653399	0.0104889
EUR	Phe_555_21	QTL_EOSINO	-0.121461	0.0784404	0.121514
EUR	Phe_555_21	QTL_GLU	0.00117328	0.0639309	0.985358
EUR	Phe_555_21	QTL_HB	0.00921729	0.0753115	0.902591
EUR	Phe_555_21	QTL_HBA1C	-0.0625199	0.0668053	0.349349
EUR	Phe_555_21	QTL_HDLC	0.0936245	0.0613115	0.126754
EUR	Phe_555_21	QTL_HEIGHT	-0.00110375	0.0504705	0.982552
EUR	Phe_555_21	QTL_HT	0.0322111	0.0715256	0.652463
EUR	Phe_555_21	QTL_LDLC	0.0188774	0.0617696	0.759902
EUR	Phe_555_21	QTL_LYMPH	0.0446522	0.0590866	0.449825
EUR	Phe_555_21	QTL_MCH	0.0346583	0.0591919	0.558195
EUR	Phe_555_21	QTL_MCHC	-0.0906586	0.0603674	0.133154
EUR	Phe_555_21	QTL_MCV	0.0666565	0.0593395	0.261306
EUR	Phe_555_21	QTL_MONO	0.0214952	0.0645131	0.73899
EUR	Phe_555_21	QTL_MPV	-0.0339066	0.0560279	0.545064
EUR	Phe_555_21	QTL_NEUTRO	0.115213	0.0628283	0.0666874
EUR	Phe_555_21	QTL_PLT	-0.0127054	0.05668	0.822633
EUR	Phe_555_21	QTL_RBC	-0.0169307	0.0588449	0.773564
EUR	Phe_555_21	QTL_RDW	-0.0219003	0.0685388	0.749323
EUR	Phe_555_21	QTL_SBP	-0.011752	0.0582717	0.840171
EUR	Phe_555_21	QTL_TC	0.0418645	0.0636338	0.510604
EUR	Phe_555_21	QTL_TG	-0.010245	0.0581122	0.86006
EUR	Phe_555_21	QTL_WBC	0.0779293	0.0600061	0.19405
EUR	Phe_555_21	QTL_WEIGHT	-0.0114278	0.0545068	0.833934
EUR	Phe_555	Phe_555_1	0.947337	0.114629	1.40405e-16
EUR	Phe_555	Phe_555_2	0.969073	0.131177	1.49607e-13
EUR	Phe_555	Phe_555_21	0.903256	0.164812	4.24073e-08
EUR	Phe_555	Phe_556_1	0.352478	0.14129	0.0126062
EUR	Phe_555	Phe_558	0.457147	0.0793223	8.25524e-09
EUR	Phe_555	Phe_559	0.49567	0.123159	5.7067e-05
EUR	Phe_555	Phe_560	0.369073	0.0930518	7.29928e-05
EUR	Phe_555	Phe_560_4	0.503717	0.0904259	2.54008e-08
EUR	Phe_555	Phe_561	0.224154	0.0501509	7.83723e-06
EUR	Phe_555	Phe_561_1	0.266353	0.0653455	4.58026e-05
EUR	Phe_555	Phe_561_2	0.074659	0.11231	0.506204
EUR	Phe_555	Phe_562	0.119959	0.0363412	0.000963703
EUR	Phe_555	Phe_562_1	0.141061	0.0332328	2.18948e-05
EUR	Phe_555	Phe_563	0.15677	0.0436756	0.000331404
EUR	Phe_555	Phe_564	0.287777	0.047869	1.83511e-09
EUR	Phe_555	Phe_564_1	0.262181	0.0529562	7.38684e-07
EUR	Phe_555	Phe_564_9	0.395905	0.0808931	9.87164e-07
EUR	Phe_555	Phe_565	0.337916	0.0647991	1.83991e-07
EUR	Phe_555	Phe_565_1	0.217506	0.0878563	0.0132976
EUR	Phe_555	Phe_567	0.562036	0.128821	1.28335e-05
EUR	Phe_555	Phe_568	0.179438	0.0938792	0.0559573
EUR	Phe_555	Phe_568_1	0.160283	0.0986408	0.104181
EUR	Phe_555	Phe_569	0.336632	0.0750954	7.36975e-06
EUR	Phe_555	Phe_571	0.125988	0.054744	0.0213685
EUR	Phe_555	Phe_571_5	0.102492	0.0565838	0.070089
EUR	Phe_555	Phe_571_51	0.0959077	0.0740299	0.195139
EUR	Phe_555	Phe_571_8	0.148848	0.0906848	0.10072
EUR	Phe_555	Phe_571_81	0.167657	0.136339	0.218807
EUR	Phe_555	Phe_572	0.0190951	0.0955498	0.841602
EUR	Phe_555	Phe_573	0.288157	0.102199	0.00480864
EUR	Phe_555	Phe_573_3	0.0938661	0.137614	0.495178
EUR	Phe_555	Phe_573_5	-0.0419455	0.10959	0.701907
EUR	Phe_555	Phe_573_7	0.15368	0.0603234	0.0108468
EUR	Phe_555	Phe_574	0.132072	0.0505796	0.00902319
EUR	Phe_555	Phe_574_1	0.144281	0.0541138	0.00767027
EUR	Phe_555	Phe_574_12	0.0747259	0.0648742	0.249379
EUR	Phe_555	Phe_574_2	0.169851	0.0767523	0.0268988
EUR	Phe_555	Phe_574_3	-0.0136247	0.0764622	0.858575
EUR	Phe_555	Phe_575	0.257006	0.119515	0.031523
EUR	Phe_555	Phe_575_1	0.0835495	0.136596	0.540765
EUR	Phe_555	Phe_575_7	0.351334	0.132551	0.00803585
EUR	Phe_555	Phe_575_8	0.0146247	0.104116	0.888292
EUR	Phe_555	Phe_577	0.193246	0.0768662	0.0119352
EUR	Phe_555	Phe_577_1	0.194263	0.0874109	0.0262553
EUR	Phe_555	Phe_577_2	0.0152032	0.0751606	0.839701
EUR	Phe_555	Phe_577_3	0.168719	0.102225	0.0988472
EUR	Phe_555	Phe_578	0.253912	0.0598041	2.1789e-05
EUR	Phe_555	Phe_578_1	0.194967	0.116078	0.0930319
EUR	Phe_555	Phe_578_2	0.179307	0.0867587	0.0387594
EUR	Phe_555	Phe_578_8	0.307987	0.0730289	2.47205e-05
EUR	Phe_555	Phe_578_9	0.205889	0.0893307	0.021178
EUR	Phe_555	Phe_579_2	0.359184	0.128266	0.00510527
EUR	Phe_555	Phe_579_8	0.109495	0.113792	0.335931
EUR	Phe_555	Phe_580	0.0156192	0.0957482	0.870417
EUR	Phe_555	Phe_580_3	0.0821662	0.0972749	0.398289
EUR	Phe_555	Phe_580_31	0.126332	0.0823003	0.124781
EUR	Phe_555	Phe_585	0.0186077	0.0375341	0.620067
EUR	Phe_555	Phe_585_1	0.0936452	0.0465501	0.0442505
EUR	Phe_555	Phe_585_2	-0.0112133	0.0991591	0.909964
EUR	Phe_555	Phe_585_3	0.0163961	0.0398549	0.680783
EUR	Phe_555	Phe_585_31	0.0410799	0.0909531	0.651514
EUR	Phe_555	Phe_586	0.0797559	0.0781577	0.307516
EUR	Phe_555	Phe_586_2	0.144436	0.0885572	0.102892
EUR	Phe_555	Phe_587	0.315789	0.123044	0.0102737
EUR	Phe_555	Phe_588	0.0394603	0.0949019	0.677556
EUR	Phe_555	Phe_589	-0.130589	0.107837	0.225903
EUR	Phe_555	Phe_590	-0.0341789	0.0935536	0.714857
EUR	Phe_555	Phe_591	0.15989	0.0522709	0.00222166
EUR	Phe_555	Phe_592	0.229917	0.100556	0.0222281
EUR	Phe_555	Phe_592_1	0.173446	0.0987178	0.0789205
EUR	Phe_555	Phe_593	0.163605	0.0549268	0.00289569
EUR	Phe_555	Phe_594	0.132431	0.0393321	0.000759931
EUR	Phe_555	Phe_594_1	0.14579	0.0406578	0.000336067
EUR	Phe_555	Phe_594_2	0.184373	0.073928	0.0126331
EUR	Phe_555	Phe_594_3	0.150662	0.0536723	0.0049994
EUR	Phe_555	Phe_594_8	0.136571	0.084075	0.104292
EUR	Phe_555	Phe_595	0.236973	0.0929689	0.0108047
EUR	Phe_555	Phe_596	0.0206471	0.0641361	0.747509
EUR	Phe_555	Phe_596_1	0.0219023	0.0925926	0.81301
EUR	Phe_555	Phe_596_5	0.0153339	0.0745753	0.837091
EUR	Phe_555	Phe_597	0.0840999	0.103057	0.414469
EUR	Phe_555	Phe_597_1	0.0475874	0.110843	0.667687
EUR	Phe_555	Phe_599	0.000533025	0.0548078	0.99224
EUR	Phe_555	Phe_599_1	0.18711	0.104781	0.0741433
EUR	Phe_555	Phe_599_2	0.0830213	0.0508853	0.102777
EUR	Phe_555	Phe_599_3	0.163223	0.0845052	0.0534195
EUR	Phe_555	Phe_599_4	-0.0106952	0.0696848	0.87802
EUR	Phe_555	Phe_599_5	-0.0154917	0.0575682	0.787852
EUR	Phe_555	Phe_599_9	0.052395	0.0953997	0.582858
EUR	Phe_555	Phe_600	0.0670449	0.0392411	0.0875366
EUR	Phe_555	Phe_601	0.26195	0.0783635	0.00082951
EUR	Phe_555	Phe_601_1	0.251952	0.088342	0.00434438
EUR	Phe_555	Phe_601_11	0.0965444	0.116475	0.407168
EUR	Phe_555	Phe_601_12	0.278246	0.119845	0.0202488
EUR	Phe_555	Phe_601_3	0.197768	0.131763	0.133372
EUR	Phe_555	Phe_602	0.165952	0.106963	0.120785
EUR	Phe_555	Phe_603	0.0380374	0.0723258	0.598946
EUR	Phe_555	Phe_603_1	0.05489	0.0545908	0.314665
EUR	Phe_555	Phe_603_2	-0.0220269	0.0843796	0.794057
EUR	Phe_555	Phe_604	0.211738	0.0841496	0.0118625
EUR	Phe_555	Phe_604_1	0.196547	0.0930725	0.0347069
EUR	Phe_555	Phe_605	0.00560347	0.043895	0.898421
EUR	Phe_555	Phe_608	0.0579714	0.0789358	0.462697
EUR	Phe_555	Phe_610	0.0520765	0.125952	0.679268
EUR	Phe_555	Phe_610_4	0.132769	0.0972402	0.172137
EUR	Phe_555	Phe_611	0.132261	0.0859969	0.124054
EUR	Phe_555	Phe_611_3	0.0639248	0.0785619	0.415824
EUR	Phe_555	Phe_612	0.198617	0.0949123	0.0363816
EUR	Phe_555	Phe_612_2	0.150799	0.0579946	0.00931643
EUR	Phe_555	Phe_613	-0.218363	0.138503	0.114889
EUR	Phe_555	Phe_614	0.30453	0.144835	0.0355008
EUR	Phe_555	Phe_614_4	0.149935	0.0966814	0.120945
EUR	Phe_555	Phe_614_52	0.146258	0.114999	0.203437
EUR	Phe_555	Phe_615	0.102697	0.0494926	0.0379873
EUR	Phe_555	Phe_618	-0.0365885	0.0627628	0.559917
EUR	Phe_555	Phe_618_1	-0.0420839	0.0647285	0.515589
EUR	Phe_555	Phe_619	-0.0329301	0.127481	0.796165
EUR	Phe_555	Phe_622	0.0356538	0.123127	0.772146
EUR	Phe_555	Phe_624_9	0.0529246	0.0641924	0.409674
EUR	Phe_555	Phe_625_1	-0.0437575	0.115235	0.704151
EUR	Phe_555	Phe_626	0.169074	0.0816761	0.0384473
EUR	Phe_555	Phe_626_1	0.136438	0.0712035	0.055343
EUR	Phe_555	Phe_626_12	0.0751479	0.0539644	0.163757
EUR	Phe_555	Phe_626_14	0.0391848	0.137668	0.775925
EUR	Phe_555	Phe_627	0.0754513	0.0781893	0.334554
EUR	Phe_555	Phe_627_1	0.0384638	0.0728137	0.597326
EUR	Phe_555	Phe_628	0.00850488	0.0617853	0.890515
EUR	Phe_555	Phe_634_3	0.129107	0.0917136	0.159213
EUR	Phe_555	Phe_635_3	0.0104584	0.113974	0.926888
EUR	Phe_555	Phe_636	0.0311375	0.0717127	0.664144
EUR	Phe_555	Phe_636_2	0.0469126	0.0838712	0.575929
EUR	Phe_555	Phe_636_3	-0.0356386	0.0896516	0.690981
EUR	Phe_555	Phe_642	0.151116	0.0833046	0.0696749
EUR	Phe_555	Phe_642_1	0.134382	0.0687055	0.0504758
EUR	Phe_555	Phe_645	0.0994209	0.128791	0.440142
EUR	Phe_555	Phe_647_1	-0.0287919	0.127628	0.821519
EUR	Phe_555	Phe_650	0.0462543	0.0603909	0.443727
EUR	Phe_555	Phe_681	0.136842	0.0417489	0.0010464
EUR	Phe_555	Phe_681_1	0.0180619	0.0782013	0.817341
EUR	Phe_555	Phe_681_2	0.0434115	0.116498	0.709419
EUR	Phe_555	Phe_681_3	0.118397	0.0762051	0.120265
EUR	Phe_555	Phe_681_7	0.306781	0.0911424	0.000762791
EUR	Phe_555	Phe_686	0.0941147	0.0937295	0.315325
EUR	Phe_555	Phe_686_1	0.304571	0.0673332	6.08727e-06
EUR	Phe_555	Phe_686_3	0.163296	0.0669253	0.0146885
EUR	Phe_555	Phe_687_1	0.194789	0.0638494	0.00228263
EUR	Phe_555	Phe_687_4	0.173845	0.0654206	0.00787605
EUR	Phe_555	Phe_689	0.118907	0.064309	0.0644582
EUR	Phe_555	Phe_690	0.191134	0.0611585	0.0017767
EUR	Phe_555	Phe_690_1	0.163704	0.0644026	0.0110256
EUR	Phe_555	Phe_694	-0.0385569	0.0935581	0.680253
EUR	Phe_555	Phe_694_1	0.00230186	0.109215	0.983185
EUR	Phe_555	Phe_694_2	0.0226866	0.0817576	0.781407
EUR	Phe_555	Phe_695	0.296564	0.0728114	4.64035e-05
EUR	Phe_555	Phe_695_3	0.223456	0.0855754	0.00902206
EUR	Phe_555	Phe_695_4	0.0919546	0.109716	0.401964
EUR	Phe_555	Phe_695_41	-0.0339021	0.0896468	0.705301
EUR	Phe_555	Phe_695_42	0.133669	0.106306	0.208607
EUR	Phe_555	Phe_695_7	0.209621	0.107992	0.05225
EUR	Phe_555	Phe_696	0.216869	0.0638663	0.000684594
EUR	Phe_555	Phe_696_4	0.222064	0.0645866	0.000585502
EUR	Phe_555	Phe_696_41	0.259272	0.0613303	2.36336e-05
EUR	Phe_555	Phe_696_42	0.236713	0.0758187	0.00179567
EUR	Phe_555	Phe_697	0.0973898	0.0688739	0.157353
EUR	Phe_555	Phe_698	0.216463	0.0733257	0.00315648
EUR	Phe_555	Phe_700	0.0198638	0.048034	0.679214
EUR	Phe_555	Phe_701	0.160837	0.0606919	0.00804763
EUR	Phe_555	Phe_701_2	0.21462	0.104071	0.0391839
EUR	Phe_555	Phe_701_4	-0.00690576	0.103706	0.946908
EUR	Phe_555	Phe_702	0.0166963	0.0483796	0.730012
EUR	Phe_555	Phe_702_1	0.0319665	0.0500821	0.52329
EUR	Phe_555	Phe_702_2	0.0261024	0.0435874	0.549271
EUR	Phe_555	Phe_703	0.117034	0.0571563	0.0405979
EUR	Phe_555	Phe_703_1	0.112044	0.0530591	0.0347144
EUR	Phe_555	Phe_704	0.262411	0.0810478	0.00120482
EUR	Phe_555	Phe_705_3	0.367673	0.0817487	6.87261e-06
EUR	Phe_555	Phe_706	0.173766	0.0510269	0.000660718
EUR	Phe_555	Phe_706_1	0.210195	0.0673777	0.00181064
EUR	Phe_555	Phe_706_2	0.129031	0.0475624	0.00667038
EUR	Phe_555	Phe_706_8	0.207461	0.0787878	0.00845951
EUR	Phe_555	Phe_707	0.0780514	0.0528764	0.139914
EUR	Phe_555	Phe_707_1	0.126192	0.0943166	0.180908
EUR	Phe_555	Phe_709	0.203919	0.0906515	0.0244817
EUR	Phe_555	Phe_709_2	0.232131	0.0725916	0.00138494
EUR	Phe_555	Phe_709_3	0.169398	0.117408	0.149074
EUR	Phe_555	Phe_710	0.070769	0.0678595	0.297006
EUR	Phe_555	Phe_710_1	0.074112	0.0680065	0.275811
EUR	Phe_555	Phe_710_12	0.0436367	0.0851295	0.608237
EUR	Phe_555	Phe_710_19	0.0893354	0.0705554	0.205451
EUR	Phe_555	Phe_711	0.0745778	0.103457	0.470995
EUR	Phe_555	Phe_711_1	-0.0394397	0.0889421	0.657454
EUR	Phe_555	Phe_713	0.168502	0.13495	0.211801
EUR	Phe_555	Phe_714	0.174653	0.0631639	0.00569087
EUR	Phe_555	Phe_714_1	0.205183	0.0520401	8.05421e-05
EUR	Phe_555	Phe_715	0.271412	0.0845658	0.00132975
EUR	Phe_555	Phe_715_1	0.375191	0.0894379	2.72886e-05
EUR	Phe_555	Phe_715_2	0.380042	0.105011	0.000295671
EUR	Phe_555	Phe_716	0.114077	0.0388099	0.0032888
EUR	Phe_555	Phe_716_2	0.0272419	0.0452798	0.547417
EUR	Phe_555	Phe_716_9	0.111121	0.0423534	0.00869886
EUR	Phe_555	Phe_717	0.114969	0.095101	0.226697
EUR	Phe_555	Phe_720	0.0407863	0.0444754	0.359115
EUR	Phe_555	Phe_721	0.0650841	0.0453089	0.150874
EUR	Phe_555	Phe_721_1	0.0556326	0.0474697	0.241214
EUR	Phe_555	Phe_721_2	0.109412	0.0897558	0.222845
EUR	Phe_555	Phe_722	0.069701	0.0439615	0.112853
EUR	Phe_555	Phe_722_1	0.021095	0.0649071	0.745179
EUR	Phe_555	Phe_722_6	0.0611711	0.0488516	0.210503
EUR	Phe_555	Phe_722_7	-0.0165764	0.0877678	0.850197
EUR	Phe_555	Phe_722_9	0.0436736	0.0665316	0.511545
EUR	Phe_555	Phe_724	0.139168	0.0697302	0.0459549
EUR	Phe_555	Phe_726	0.100784	0.0414903	0.0151361
EUR	Phe_555	Phe_726_1	0.172221	0.056123	0.00215041
EUR	Phe_555	Phe_726_2	0.0323546	0.0822732	0.694129
EUR	Phe_555	Phe_726_3	0.226899	0.0793165	0.00422734
EUR	Phe_555	Phe_726_4	0.0603418	0.0722413	0.403559
EUR	Phe_555	Phe_727	0.077736	0.0440469	0.0775895
EUR	Phe_555	Phe_727_1	0.129173	0.0452474	0.00430626
EUR	Phe_555	Phe_727_2	-0.0456302	0.141308	0.746761
EUR	Phe_555	Phe_727_4	0.0173105	0.069363	0.802925
EUR	Phe_555	Phe_727_6	-0.0146887	0.0540304	0.78573
EUR	Phe_555	Phe_728	0.0130632	0.0761768	0.863842
EUR	Phe_555	Phe_728_7	0.108046	0.0625087	0.0838995
EUR	Phe_555	Phe_728_71	0.0110907	0.0553627	0.841224
EUR	Phe_555	Phe_729	0.169859	0.0892614	0.0570481
EUR	Phe_555	Phe_729_1	0.113127	0.0653376	0.0833761
EUR	Phe_555	Phe_732	0.228743	0.128029	0.0739936
EUR	Phe_555	Phe_733	0.192709	0.10444	0.0650129
EUR	Phe_555	Phe_733_4	0.116128	0.118469	0.326967
EUR	Phe_555	Phe_733_8	0.196788	0.131472	0.134444
EUR	Phe_555	Phe_735	0.0887073	0.0393207	0.0240709
EUR	Phe_555	Phe_735_1	0.0686738	0.0503302	0.172421
EUR	Phe_555	Phe_735_2	0.0591901	0.0517523	0.25274
EUR	Phe_555	Phe_735_21	0.01762	0.0450176	0.6955
EUR	Phe_555	Phe_735_23	0.0496677	0.0537927	0.355843
EUR	Phe_555	Phe_735_3	-0.00309914	0.035282	0.930005
EUR	Phe_555	Phe_736	0.0688541	0.093328	0.460657
EUR	Phe_555	Phe_737	0.0700049	0.0761617	0.358011
EUR	Phe_555	Phe_737_3	0.0453692	0.0646084	0.482543
EUR	Phe_555	Phe_738	-0.070623	0.0927705	0.446498
EUR	Phe_555	Phe_738_4	0.0470576	0.0564182	0.404233
EUR	Phe_555	Phe_740	0.0716389	0.0357458	0.0450572
EUR	Phe_555	Phe_740_1	0.0425732	0.0368726	0.248254
EUR	Phe_555	Phe_740_11	0.0786922	0.043306	0.0691991
EUR	Phe_555	Phe_740_12	0.0789797	0.0852778	0.35437
EUR	Phe_555	Phe_740_2	0.0493527	0.0726254	0.496789
EUR	Phe_555	Phe_740_9	0.0955079	0.0385667	0.0132703
EUR	Phe_555	Phe_741	0.0986657	0.0558339	0.0772064
EUR	Phe_555	Phe_741_3	0.0439397	0.0629218	0.484976
EUR	Phe_555	Phe_741_4	0.136634	0.0936027	0.144366
EUR	Phe_555	Phe_742	0.0473193	0.0973156	0.626793
EUR	Phe_555	Phe_742_9	0.0536923	0.0978591	0.583232
EUR	Phe_555	Phe_743	0.280966	0.050231	2.22558e-08
EUR	Phe_555	Phe_743_1	0.260193	0.0490072	1.10055e-07
EUR	Phe_555	Phe_743_11	0.258109	0.0485002	1.02741e-07
EUR	Phe_555	Phe_743_2	0.157789	0.106872	0.139828
EUR	Phe_555	Phe_743_9	0.372765	0.0871785	1.90384e-05
EUR	Phe_555	Phe_745	0.121889	0.034984	0.000493754
EUR	Phe_555	Phe_747	0.0581134	0.0902889	0.51981
EUR	Phe_555	Phe_747_1	0.0935099	0.0965164	0.33262
EUR	Phe_555	Phe_751	0.0336514	0.131682	0.798298
EUR	Phe_555	Phe_751_2	0.0907456	0.1301	0.485487
EUR	Phe_555	Phe_751_21	0.0873574	0.123044	0.477725
EUR	Phe_555	Phe_755	0.113159	0.0867626	0.192151
EUR	Phe_555	Phe_755_1	0.0942471	0.0860794	0.273567
EUR	Phe_555	Phe_757	-0.0156993	0.115322	0.891715
EUR	Phe_555	Phe_760	0.161017	0.0399335	5.52747e-05
EUR	Phe_555	Phe_761	0.120318	0.0418024	0.00399869
EUR	Phe_555	Phe_764	0.111662	0.0493259	0.0235893
EUR	Phe_555	Phe_765	-0.0127286	0.0601999	0.832545
EUR	Phe_555	Phe_766	0.102933	0.088248	0.243451
EUR	Phe_555	Phe_770	0.166054	0.065517	0.0112601
EUR	Phe_555	Phe_771_1	0.151664	0.0691864	0.0283722
EUR	Phe_555	Phe_773	0.127655	0.0368196	0.000526196
EUR	Phe_555	Phe_781	0.154237	0.120174	0.199335
EUR	Phe_555	Phe_782_3	0.0584671	0.0383343	0.127212
EUR	Phe_555	Phe_783	0.135995	0.0756248	0.0721326
EUR	Phe_555	Phe_785	0.207769	0.042432	9.75438e-07
EUR	Phe_555	Phe_788	0.0941783	0.0475589	0.0476759
EUR	Phe_555	Phe_789	0.222695	0.05062	1.08581e-05
EUR	Phe_555	Phe_790_6	0.169463	0.0738288	0.0217133
EUR	Phe_555	Phe_791	0.208972	0.135421	0.122801
EUR	Phe_555	Phe_798	0.23234	0.0486035	1.75015e-06
EUR	Phe_555	Phe_798_1	0.271995	0.118549	0.02177
EUR	Phe_555	Phe_800	0.143966	0.0562206	0.0104452
EUR	Phe_555	Phe_800_1	0.154821	0.0798767	0.0525931
EUR	Phe_555	Phe_800_2	0.122716	0.0673849	0.0685897
EUR	Phe_555	Phe_800_3	0.157557	0.0887313	0.0757885
EUR	Phe_555	Phe_800_4	-0.0598407	0.123992	0.629367
EUR	Phe_555	Phe_801	0.142061	0.0645088	0.0276517
EUR	Phe_555	Phe_801_1	0.375785	0.126091	0.00288006
EUR	Phe_555	Phe_803	0.0629307	0.0536094	0.240445
EUR	Phe_555	Phe_803_1	0.0542128	0.0969392	0.575994
EUR	Phe_555	Phe_803_2	0.035433	0.0505355	0.483209
EUR	Phe_555	Phe_803_3	0.114558	0.0915124	0.210634
EUR	Phe_555	Phe_804	0.0383748	0.0595115	0.519038
EUR	Phe_555	Phe_805	0.115049	0.100296	0.251339
EUR	Phe_555	Phe_807	-0.0237053	0.0801498	0.767411
EUR	Phe_555	Phe_809	0.0396611	0.11077	0.720306
EUR	Phe_555	Phe_817	0.113513	0.113292	0.316367
EUR	Phe_555	Phe_819	0.151788	0.0835445	0.0692407
EUR	Phe_555	Phe_830	0.0858366	0.0790529	0.277562
EUR	Phe_555	Phe_835	0.0710201	0.0520811	0.17268
EUR	Phe_555	Phe_840	0.122081	0.0553244	0.0273391
EUR	Phe_555	Phe_851	0.193081	0.0899378	0.0318067
EUR	Phe_555	Phe_854	0.234327	0.103856	0.0240547
EUR	Phe_555	Phe_858	-0.0146033	0.065733	0.824188
EUR	Phe_555	Phe_859	0.126296	0.104262	0.225765
EUR	Phe_555	Phe_870	0.132408	0.081952	0.106165
EUR	Phe_555	Phe_870_3	-0.0297418	0.115904	0.797482
EUR	Phe_555	Phe_871	0.103251	0.0700057	0.140242
EUR	Phe_555	Phe_871_3	0.0932623	0.0935997	0.319058
EUR	Phe_555	Phe_871_4	0.203308	0.0919963	0.0271082
EUR	Phe_555	Phe_872	-0.0600477	0.104763	0.566525
EUR	Phe_555	Phe_874	0.110213	0.11871	0.353191
EUR	Phe_555	Phe_915	-0.0591143	0.0814839	0.468163
EUR	Phe_555	Phe_916	0.0704362	0.0574193	0.219936
EUR	Phe_555	Phe_938	0.043231	0.0710436	0.542847
EUR	Phe_555	Phe_938_2	0.0998986	0.0695144	0.150692
EUR	Phe_555	Phe_939	0.170681	0.0622309	0.00609342
EUR	Phe_555	Phe_946	-0.0486829	0.130791	0.70973
EUR	Phe_555	Phe_947	0.158601	0.0720637	0.0277468
EUR	Phe_555	Phe_949	0.201842	0.105308	0.0552777
EUR	Phe_555	Phe_952	-0.136845	0.121441	0.25981
EUR	Phe_555	Phe_960	0.169009	0.0681135	0.0130911
EUR	Phe_555	Phe_960_2	0.158576	0.0712902	0.0261233
EUR	Phe_555	Phe_965	0.15018	0.0912742	0.099893
EUR	Phe_555	Phe_969	0.106129	0.0905429	0.241143
EUR	Phe_555	Phe_979	0.252285	0.087952	0.00412502
EUR	Phe_555	Phe_990	0.119934	0.0907027	0.186075
EUR	Phe_555	QTL_ALB	-0.102789	0.036162	0.00447684
EUR	Phe_555	QTL_ALT	-0.0208737	0.0318193	0.51182
EUR	Phe_555	QTL_AST	0.0191499	0.0342713	0.576316
EUR	Phe_555	QTL_BASO	-0.0814561	0.0557126	0.14372
EUR	Phe_555	QTL_BMI	0.0146629	0.0267878	0.584125
EUR	Phe_555	QTL_BUN	-0.0812662	0.0317111	0.010386
EUR	Phe_555	QTL_CALCIUM	0.00819786	0.0381691	0.829941
EUR	Phe_555	QTL_CRE	-0.0781418	0.034145	0.0221067
EUR	Phe_555	QTL_CRP	0.0897101	0.0411425	0.0292225
EUR	Phe_555	QTL_DBP	-0.00868049	0.0355569	0.80713
EUR	Phe_555	QTL_EGFR	0.0752937	0.0343116	0.0282059
EUR	Phe_555	QTL_EOSINO	-0.0455165	0.0557978	0.414649
EUR	Phe_555	QTL_GLU	-0.0197758	0.0332307	0.551772
EUR	Phe_555	QTL_HB	0.049375	0.0359208	0.16927
EUR	Phe_555	QTL_HBA1C	-0.0444815	0.0359766	0.21631
EUR	Phe_555	QTL_HDLC	-0.0368932	0.0317512	0.245258
EUR	Phe_555	QTL_HEIGHT	0.0210044	0.0296632	0.478885
EUR	Phe_555	QTL_HT	0.0672723	0.0366948	0.066759
EUR	Phe_555	QTL_LDLC	-0.0185592	0.0325655	0.568743
EUR	Phe_555	QTL_LYMPH	-0.0353098	0.0363183	0.330936
EUR	Phe_555	QTL_MCH	-0.0388833	0.03295	0.237973
EUR	Phe_555	QTL_MCHC	-0.0724147	0.0315332	0.0216498
EUR	Phe_555	QTL_MCV	-0.0183442	0.033688	0.586076
EUR	Phe_555	QTL_MONO	-0.0336344	0.0439347	0.443941
EUR	Phe_555	QTL_MPV	0.019409	0.0362866	0.592732
EUR	Phe_555	QTL_NEUTRO	0.091346	0.0375854	0.0150838
EUR	Phe_555	QTL_PLT	-0.0336771	0.032228	0.296039
EUR	Phe_555	QTL_RBC	0.0648088	0.0350843	0.0647137
EUR	Phe_555	QTL_RDW	0.0878421	0.0343247	0.0104927
EUR	Phe_555	QTL_SBP	0.0151262	0.0272361	0.578639
EUR	Phe_555	QTL_TC	-0.0487254	0.0336234	0.147295
EUR	Phe_555	QTL_TG	0.00657245	0.0302759	0.828142
EUR	Phe_555	QTL_WBC	0.0463201	0.0388528	0.233185
EUR	Phe_555	QTL_WEIGHT	0.0226608	0.0285987	0.428145
EUR	Phe_556_1	Phe_558	0.610746	0.134969	6.03739e-06
EUR	Phe_556_1	Phe_559	0.261266	0.234855	0.265941
EUR	Phe_556_1	Phe_560	0.101599	0.201208	0.613597
EUR	Phe_556_1	Phe_560_4	0.202953	0.205978	0.324471
EUR	Phe_556_1	Phe_561	0.493879	0.103434	1.79864e-06
EUR	Phe_556_1	Phe_561_1	0.571465	0.127105	6.92374e-06
EUR	Phe_556_1	Phe_561_2	-0.161632	0.264046	0.540449
EUR	Phe_556_1	Phe_562	0.347712	0.0771907	6.65042e-06
EUR	Phe_556_1	Phe_562_1	0.367109	0.0722478	3.74962e-07
EUR	Phe_556_1	Phe_563	0.094907	0.100864	0.346733
EUR	Phe_556_1	Phe_564	0.537479	0.115335	3.15948e-06
EUR	Phe_556_1	Phe_564_1	0.39192	0.120039	0.00109489
EUR	Phe_556_1	Phe_564_9	0.937502	0.181324	2.33696e-07
EUR	Phe_556_1	Phe_565	0.313793	0.141995	0.0271127
EUR	Phe_556_1	Phe_565_1	0.0885311	0.185254	0.632728
EUR	Phe_556_1	Phe_567	0.469086	0.295181	0.112028
EUR	Phe_556_1	Phe_568	0.441989	0.24377	0.0698104
EUR	Phe_556_1	Phe_568_1	0.333678	0.243193	0.170042
EUR	Phe_556_1	Phe_569	0.298051	0.157233	0.0580117
EUR	Phe_556_1	Phe_571	0.421245	0.118751	0.000389223
EUR	Phe_556_1	Phe_571_5	0.374146	0.121019	0.00199064
EUR	Phe_556_1	Phe_571_51	0.380968	0.177141	0.0315041
EUR	Phe_556_1	Phe_571_8	0.716124	0.19596	0.000257749
EUR	Phe_556_1	Phe_571_81	0.520616	0.277146	0.0603139
EUR	Phe_556_1	Phe_572	0.158043	0.214711	0.461688
EUR	Phe_556_1	Phe_573	0.520361	0.227205	0.0220057
EUR	Phe_556_1	Phe_573_3	0.108604	0.295094	0.712849
EUR	Phe_556_1	Phe_573_5	0.138048	0.289185	0.633099
EUR	Phe_556_1	Phe_573_7	0.29348	0.13113	0.0252157
EUR	Phe_556_1	Phe_574	0.313677	0.110929	0.0046881
EUR	Phe_556_1	Phe_574_1	0.277875	0.113323	0.0142043
EUR	Phe_556_1	Phe_574_12	0.325615	0.161389	0.0436356
EUR	Phe_556_1	Phe_574_2	0.122793	0.207479	0.553962
EUR	Phe_556_1	Phe_574_3	0.301166	0.172018	0.079983
EUR	Phe_556_1	Phe_575	0.519194	0.253218	0.040327
EUR	Phe_556_1	Phe_575_1	0.109938	0.292546	0.707067
EUR	Phe_556_1	Phe_575_7	0.806327	0.306209	0.00845705
EUR	Phe_556_1	Phe_575_8	0.159908	0.268322	0.551204
EUR	Phe_556_1	Phe_577	0.197022	0.170904	0.248983
EUR	Phe_556_1	Phe_577_1	0.206738	0.196102	0.291775
EUR	Phe_556_1	Phe_577_2	0.275438	0.182151	0.130498
EUR	Phe_556_1	Phe_577_3	0.0272193	0.224759	0.903609
EUR	Phe_556_1	Phe_578	0.674492	0.141242	1.79315e-06
EUR	Phe_556_1	Phe_578_1	0.48584	0.275876	0.0782246
EUR	Phe_556_1	Phe_578_2	0.786286	0.190624	3.71067e-05
EUR	Phe_556_1	Phe_578_8	0.551478	0.186305	0.00307551
EUR	Phe_556_1	Phe_578_9	0.644452	0.195608	0.000985562
EUR	Phe_556_1	Phe_579_2	0.234586	0.262616	0.371714
EUR	Phe_556_1	Phe_579_8	0.320756	0.280883	0.253472
EUR	Phe_556_1	Phe_580	0.161139	0.219705	0.463293
EUR	Phe_556_1	Phe_580_3	-0.114996	0.23967	0.631362
EUR	Phe_556_1	Phe_580_31	-0.0148996	0.224808	0.947157
EUR	Phe_556_1	Phe_585	0.334166	0.089896	0.000201404
EUR	Phe_556_1	Phe_585_1	0.421412	0.102263	3.77422e-05
EUR	Phe_556_1	Phe_585_2	0.432823	0.252849	0.0869364
EUR	Phe_556_1	Phe_585_3	0.362911	0.0922481	8.35161e-05
EUR	Phe_556_1	Phe_585_31	0.0947231	0.23039	0.680968
EUR	Phe_556_1	Phe_586	0.466738	0.164073	0.00444528
EUR	Phe_556_1	Phe_586_2	0.0658512	0.165461	0.690641
EUR	Phe_556_1	Phe_587	0.52723	0.317859	0.0971784
EUR	Phe_556_1	Phe_588	0.23164	0.202926	0.253663
EUR	Phe_556_1	Phe_589	0.237266	0.291388	0.415496
EUR	Phe_556_1	Phe_590	0.176788	0.239046	0.459568
EUR	Phe_556_1	Phe_591	0.131542	0.11312	0.244889
EUR	Phe_556_1	Phe_592	0.046212	0.217595	0.831814
EUR	Phe_556_1	Phe_592_1	-0.021693	0.203833	0.915245
EUR	Phe_556_1	Phe_593	0.322458	0.128775	0.0122781
EUR	Phe_556_1	Phe_594	0.119031	0.0898354	0.185173
EUR	Phe_556_1	Phe_594_1	0.144746	0.09384	0.122958
EUR	Phe_556_1	Phe_594_2	0.127963	0.180457	0.478259
EUR	Phe_556_1	Phe_594_3	0.208412	0.123808	0.0923084
EUR	Phe_556_1	Phe_594_8	0.24155	0.210456	0.251075
EUR	Phe_556_1	Phe_595	-0.176013	0.211448	0.405173
EUR	Phe_556_1	Phe_596	0.127376	0.145416	0.381063
EUR	Phe_556_1	Phe_596_1	0.38806	0.207122	0.0609887
EUR	Phe_556_1	Phe_596_5	-0.00418321	0.168994	0.980251
EUR	Phe_556_1	Phe_597	-0.0844348	0.208029	0.684831
EUR	Phe_556_1	Phe_597_1	-0.0251694	0.211591	0.905313
EUR	Phe_556_1	Phe_599	0.248352	0.122341	0.0423568
EUR	Phe_556_1	Phe_599_1	0.185765	0.252739	0.462336
EUR	Phe_556_1	Phe_599_2	0.179632	0.124198	0.14808
EUR	Phe_556_1	Phe_599_3	-0.263601	0.217465	0.225454
EUR	Phe_556_1	Phe_599_4	0.246458	0.163874	0.132596
EUR	Phe_556_1	Phe_599_5	0.121373	0.131476	0.355926
EUR	Phe_556_1	Phe_599_9	0.40573	0.185698	0.0288964
EUR	Phe_556_1	Phe_600	0.198762	0.0885866	0.0248516
EUR	Phe_556_1	Phe_601	0.492682	0.162249	0.00239285
EUR	Phe_556_1	Phe_601_1	0.35969	0.18019	0.0459155
EUR	Phe_556_1	Phe_601_11	0.126204	0.271468	0.642008
EUR	Phe_556_1	Phe_601_12	0.423665	0.255285	0.0969994
EUR	Phe_556_1	Phe_601_3	0.479488	0.2982	0.107847
EUR	Phe_556_1	Phe_602	0.116012	0.267376	0.664367
EUR	Phe_556_1	Phe_603	-0.0250032	0.166811	0.880852
EUR	Phe_556_1	Phe_603_1	0.00775482	0.136043	0.954543
EUR	Phe_556_1	Phe_603_2	0.108187	0.195613	0.580219
EUR	Phe_556_1	Phe_604	0.513342	0.221852	0.0206737
EUR	Phe_556_1	Phe_604_1	0.563088	0.242925	0.0204519
EUR	Phe_556_1	Phe_605	0.168184	0.10089	0.0955129
EUR	Phe_556_1	Phe_608	0.121013	0.182416	0.507079
EUR	Phe_556_1	Phe_610	0.0301196	0.267698	0.910416
EUR	Phe_556_1	Phe_610_4	0.0504682	0.192364	0.793045
EUR	Phe_556_1	Phe_611	0.294031	0.193236	0.128104
EUR	Phe_556_1	Phe_611_3	0.0931318	0.195968	0.634616
EUR	Phe_556_1	Phe_612	0.503659	0.243754	0.0388041
EUR	Phe_556_1	Phe_612_2	0.377937	0.137981	0.00616157
EUR	Phe_556_1	Phe_613	0.0689332	0.338361	0.838567
EUR	Phe_556_1	Phe_614	0.752768	0.306651	0.0140962
EUR	Phe_556_1	Phe_614_4	0.314484	0.224707	0.161654
EUR	Phe_556_1	Phe_614_52	0.158822	0.245828	0.518236
EUR	Phe_556_1	Phe_615	0.263947	0.105388	0.0122619
EUR	Phe_556_1	Phe_618	0.0300103	0.139417	0.829568
EUR	Phe_556_1	Phe_618_1	0.0233082	0.141078	0.868774
EUR	Phe_556_1	Phe_619	0.574447	0.248556	0.0208254
EUR	Phe_556_1	Phe_622	0.0751778	0.298331	0.801046
EUR	Phe_556_1	Phe_624_9	0.218412	0.162602	0.179198
EUR	Phe_556_1	Phe_625_1	-0.138975	0.276428	0.615138
EUR	Phe_556_1	Phe_626	0.442945	0.176053	0.0118706
EUR	Phe_556_1	Phe_626_1	0.397308	0.166981	0.0173427
EUR	Phe_556_1	Phe_626_12	0.412	0.121601	0.000703719
EUR	Phe_556_1	Phe_626_14	0.220581	0.296302	0.456606
EUR	Phe_556_1	Phe_627	0.6178	0.205091	0.00259262
EUR	Phe_556_1	Phe_627_1	0.604648	0.180964	0.000833975
EUR	Phe_556_1	Phe_628	0.203701	0.128092	0.111773
EUR	Phe_556_1	Phe_634_3	0.0142335	0.206386	0.945017
EUR	Phe_556_1	Phe_635_3	0.0805679	0.254461	0.751531
EUR	Phe_556_1	Phe_636	0.250084	0.172922	0.148113
EUR	Phe_556_1	Phe_636_2	0.393326	0.201383	0.0508054
EUR	Phe_556_1	Phe_636_3	0.223978	0.210353	0.28698
EUR	Phe_556_1	Phe_642	0.21802	0.199221	0.273795
EUR	Phe_556_1	Phe_642_1	0.381212	0.153002	0.0127189
EUR	Phe_556_1	Phe_645	-0.0187275	0.2781	0.94631
EUR	Phe_556_1	Phe_647_1	0.154644	0.300115	0.606354
EUR	Phe_556_1	Phe_650	0.300195	0.146626	0.0406237
EUR	Phe_556_1	Phe_681	0.423084	0.0984307	1.72118e-05
EUR	Phe_556_1	Phe_681_1	0.119855	0.174662	0.492579
EUR	Phe_556_1	Phe_681_2	0.334127	0.285707	0.242212
EUR	Phe_556_1	Phe_681_3	0.183019	0.193857	0.345122
EUR	Phe_556_1	Phe_681_7	0.466526	0.181378	0.0101079
EUR	Phe_556_1	Phe_686	-0.146092	0.234203	0.532769
EUR	Phe_556_1	Phe_686_1	0.123894	0.163829	0.449505
EUR	Phe_556_1	Phe_686_3	0.652768	0.154307	2.33347e-05
EUR	Phe_556_1	Phe_687_1	0.288869	0.143442	0.0440268
EUR	Phe_556_1	Phe_687_4	0.243983	0.151443	0.107167
EUR	Phe_556_1	Phe_689	0.391814	0.144654	0.00675641
EUR	Phe_556_1	Phe_690	0.202837	0.115976	0.0802967
EUR	Phe_556_1	Phe_690_1	0.180272	0.110487	0.102761
EUR	Phe_556_1	Phe_694	-0.0185152	0.232585	0.936551
EUR	Phe_556_1	Phe_694_1	-0.259531	0.245138	0.289731
EUR	Phe_556_1	Phe_694_2	0.117911	0.202097	0.5596
EUR	Phe_556_1	Phe_695	0.120522	0.140912	0.392385
EUR	Phe_556_1	Phe_695_3	0.192784	0.135736	0.155524
EUR	Phe_556_1	Phe_695_4	0.244857	0.263785	0.35328
EUR	Phe_556_1	Phe_695_41	0.0847455	0.18614	0.648908
EUR	Phe_556_1	Phe_695_42	0.323812	0.275017	0.239026
EUR	Phe_556_1	Phe_695_7	-0.105833	0.242165	0.662091
EUR	Phe_556_1	Phe_696	0.218982	0.107632	0.0418966
EUR	Phe_556_1	Phe_696_4	0.233953	0.111175	0.0353458
EUR	Phe_556_1	Phe_696_41	0.177829	0.0905726	0.0496019
EUR	Phe_556_1	Phe_696_42	0.285238	0.13444	0.033865
EUR	Phe_556_1	Phe_697	0.0931559	0.134171	0.487489
EUR	Phe_556_1	Phe_698	0.0171795	0.168661	0.918869
EUR	Phe_556_1	Phe_700	-0.0987052	0.105809	0.350892
EUR	Phe_556_1	Phe_701	0.238597	0.125401	0.0570831
EUR	Phe_556_1	Phe_701_2	0.546478	0.257469	0.0337959
EUR	Phe_556_1	Phe_701_4	0.358725	0.230617	0.119827
EUR	Phe_556_1	Phe_702	-0.000448008	0.0923134	0.996128
EUR	Phe_556_1	Phe_702_1	0.0198815	0.0873124	0.819875
EUR	Phe_556_1	Phe_702_2	-0.0193417	0.0952836	0.839142
EUR	Phe_556_1	Phe_703	0.105585	0.119542	0.377105
EUR	Phe_556_1	Phe_703_1	0.184264	0.108172	0.0884873
EUR	Phe_556_1	Phe_704	0.186743	0.177618	0.293086
EUR	Phe_556_1	Phe_705_3	0.572667	0.191447	0.00277829
EUR	Phe_556_1	Phe_706	0.214803	0.108357	0.0474392
EUR	Phe_556_1	Phe_706_1	0.403462	0.143014	0.00478551
EUR	Phe_556_1	Phe_706_2	0.182359	0.101997	0.0737955
EUR	Phe_556_1	Phe_706_8	0.123661	0.178385	0.488168
EUR	Phe_556_1	Phe_707	0.0798607	0.111685	0.474578
EUR	Phe_556_1	Phe_707_1	-0.0907208	0.182407	0.61894
EUR	Phe_556_1	Phe_709	0.327248	0.220461	0.137707
EUR	Phe_556_1	Phe_709_2	0.443687	0.160444	0.00568593
EUR	Phe_556_1	Phe_709_3	0.604748	0.27408	0.0273514
EUR	Phe_556_1	Phe_710	0.234321	0.14387	0.103377
EUR	Phe_556_1	Phe_710_1	0.216336	0.145229	0.136325
EUR	Phe_556_1	Phe_710_12	0.208166	0.17474	0.233542
EUR	Phe_556_1	Phe_710_19	0.130928	0.155408	0.399522
EUR	Phe_556_1	Phe_711	0.119216	0.253646	0.638349
EUR	Phe_556_1	Phe_711_1	0.112316	0.235818	0.633874
EUR	Phe_556_1	Phe_713	0.15041	0.292428	0.607009
EUR	Phe_556_1	Phe_714	0.394778	0.144747	0.00638436
EUR	Phe_556_1	Phe_714_1	0.311319	0.105647	0.00321089
EUR	Phe_556_1	Phe_715	0.561636	0.205529	0.00628306
EUR	Phe_556_1	Phe_715_1	0.778243	0.196105	7.23252e-05
EUR	Phe_556_1	Phe_715_2	0.295161	0.226406	0.192342
EUR	Phe_556_1	Phe_716	0.328122	0.0939471	0.000478294
EUR	Phe_556_1	Phe_716_2	0.20979	0.114383	0.0666388
EUR	Phe_556_1	Phe_716_9	0.314999	0.0986403	0.00140603
EUR	Phe_556_1	Phe_717	-0.152045	0.18693	0.415999
EUR	Phe_556_1	Phe_720	0.125342	0.101598	0.217313
EUR	Phe_556_1	Phe_721	0.179274	0.102004	0.0788283
EUR	Phe_556_1	Phe_721_1	0.226979	0.107449	0.0346488
EUR	Phe_556_1	Phe_721_2	-0.249299	0.186183	0.180571
EUR	Phe_556_1	Phe_722	0.212845	0.0996409	0.0326696
EUR	Phe_556_1	Phe_722_1	0.330446	0.163375	0.0431121
EUR	Phe_556_1	Phe_722_6	0.242727	0.110326	0.0278004
EUR	Phe_556_1	Phe_722_7	0.000869801	0.222926	0.996887
EUR	Phe_556_1	Phe_722_9	-0.0243267	0.162134	0.880733
EUR	Phe_556_1	Phe_724	0.613579	0.189498	0.00120403
EUR	Phe_556_1	Phe_726	0.276512	0.094931	0.00358239
EUR	Phe_556_1	Phe_726_1	0.300938	0.124898	0.0159756
EUR	Phe_556_1	Phe_726_2	0.393587	0.183538	0.0319971
EUR	Phe_556_1	Phe_726_3	0.30125	0.203931	0.139618
EUR	Phe_556_1	Phe_726_4	0.167148	0.160367	0.297278
EUR	Phe_556_1	Phe_727	0.253975	0.108366	0.0190941
EUR	Phe_556_1	Phe_727_1	0.206669	0.117601	0.0788552
EUR	Phe_556_1	Phe_727_2	0.387445	0.316283	0.220577
EUR	Phe_556_1	Phe_727_4	0.264221	0.163365	0.1058
EUR	Phe_556_1	Phe_727_6	0.126741	0.134657	0.346595
EUR	Phe_556_1	Phe_728	-0.167559	0.164845	0.309409
EUR	Phe_556_1	Phe_728_7	0.0883583	0.129316	0.494435
EUR	Phe_556_1	Phe_728_71	-0.0463461	0.108066	0.668018
EUR	Phe_556_1	Phe_729	0.562924	0.214996	0.00883709
EUR	Phe_556_1	Phe_729_1	0.36192	0.155778	0.0201627
EUR	Phe_556_1	Phe_732	-0.158369	0.312101	0.611854
EUR	Phe_556_1	Phe_733	0.30263	0.216312	0.161801
EUR	Phe_556_1	Phe_733_4	0.54535	0.281805	0.0529653
EUR	Phe_556_1	Phe_733_8	0.21945	0.316818	0.488518
EUR	Phe_556_1	Phe_735	0.105657	0.106851	0.322752
EUR	Phe_556_1	Phe_735_1	-0.0733646	0.121098	0.544628
EUR	Phe_556_1	Phe_735_2	-0.0296774	0.121687	0.807321
EUR	Phe_556_1	Phe_735_21	-0.0439273	0.109044	0.687065
EUR	Phe_556_1	Phe_735_23	0.117542	0.123977	0.34308
EUR	Phe_556_1	Phe_735_3	0.0994019	0.0909258	0.274297
EUR	Phe_556_1	Phe_736	0.21322	0.235791	0.365849
EUR	Phe_556_1	Phe_737	0.341015	0.199895	0.0880136
EUR	Phe_556_1	Phe_737_3	0.0935628	0.15547	0.547304
EUR	Phe_556_1	Phe_738	0.25005	0.199609	0.210316
EUR	Phe_556_1	Phe_738_4	0.112828	0.12532	0.36795
EUR	Phe_556_1	Phe_740	0.311932	0.0958828	0.00114089
EUR	Phe_556_1	Phe_740_1	0.204798	0.0927443	0.0272304
EUR	Phe_556_1	Phe_740_11	0.226303	0.105984	0.0327399
EUR	Phe_556_1	Phe_740_12	0.507485	0.200027	0.0111782
EUR	Phe_556_1	Phe_740_2	0.503359	0.179122	0.00495202
EUR	Phe_556_1	Phe_740_9	0.399517	0.0942001	2.22377e-05
EUR	Phe_556_1	Phe_741	0.358679	0.137882	0.00928588
EUR	Phe_556_1	Phe_741_3	0.107745	0.156905	0.492279
EUR	Phe_556_1	Phe_741_4	0.350192	0.246839	0.155984
EUR	Phe_556_1	Phe_742	0.0525171	0.234922	0.823107
EUR	Phe_556_1	Phe_742_9	-0.0350265	0.229312	0.878598
EUR	Phe_556_1	Phe_743	0.117953	0.107623	0.273084
EUR	Phe_556_1	Phe_743_1	0.117588	0.108569	0.278778
EUR	Phe_556_1	Phe_743_11	0.104675	0.109103	0.337349
EUR	Phe_556_1	Phe_743_2	-0.284362	0.23197	0.220253
EUR	Phe_556_1	Phe_743_9	0.358082	0.192967	0.0635015
EUR	Phe_556_1	Phe_745	0.307951	0.0855008	0.000316108
EUR	Phe_556_1	Phe_747	0.500648	0.187256	0.00750406
EUR	Phe_556_1	Phe_747_1	0.556165	0.196751	0.00470231
EUR	Phe_556_1	Phe_751	-0.0933801	0.296062	0.752452
EUR	Phe_556_1	Phe_751_2	0.0186754	0.278337	0.946505
EUR	Phe_556_1	Phe_751_21	-0.000630116	0.269272	0.998133
EUR	Phe_556_1	Phe_755	-0.0914225	0.220338	0.678201
EUR	Phe_556_1	Phe_755_1	-0.105729	0.223321	0.6359
EUR	Phe_556_1	Phe_757	0.424198	0.261723	0.105063
EUR	Phe_556_1	Phe_760	0.318326	0.0904017	0.000429526
EUR	Phe_556_1	Phe_761	0.301509	0.106225	0.00453414
EUR	Phe_556_1	Phe_764	0.307954	0.121861	0.0115014
EUR	Phe_556_1	Phe_765	-0.0073064	0.136656	0.957361
EUR	Phe_556_1	Phe_766	0.379877	0.191603	0.0474088
EUR	Phe_556_1	Phe_770	0.16847	0.143538	0.240518
EUR	Phe_556_1	Phe_771_1	0.170702	0.177739	0.336852
EUR	Phe_556_1	Phe_773	0.228145	0.0937277	0.0149277
EUR	Phe_556_1	Phe_781	0.387195	0.27338	0.15668
EUR	Phe_556_1	Phe_782_3	0.243117	0.0908351	0.00744025
EUR	Phe_556_1	Phe_783	0.0397203	0.17617	0.821617
EUR	Phe_556_1	Phe_785	0.242699	0.0962491	0.0116831
EUR	Phe_556_1	Phe_788	0.372007	0.106712	0.000490142
EUR	Phe_556_1	Phe_789	0.414629	0.116959	0.000392472
EUR	Phe_556_1	Phe_790_6	0.630432	0.167793	0.000171822
EUR	Phe_556_1	Phe_791	0.615118	0.303596	0.0427538
EUR	Phe_556_1	Phe_798	0.388204	0.124923	0.00188641
EUR	Phe_556_1	Phe_798_1	0.166199	0.271251	0.540066
EUR	Phe_556_1	Phe_800	0.142719	0.143904	0.321312
EUR	Phe_556_1	Phe_800_1	0.0623671	0.180651	0.729917
EUR	Phe_556_1	Phe_800_2	-0.127408	0.162621	0.433353
EUR	Phe_556_1	Phe_800_3	-0.0593738	0.212237	0.779668
EUR	Phe_556_1	Phe_800_4	0.158076	0.292035	0.588306
EUR	Phe_556_1	Phe_801	0.220463	0.148274	0.137053
EUR	Phe_556_1	Phe_801_1	0.207667	0.279435	0.45738
EUR	Phe_556_1	Phe_803	0.172781	0.110746	0.118723
EUR	Phe_556_1	Phe_803_1	0.0840804	0.215888	0.696933
EUR	Phe_556_1	Phe_803_2	-0.0440423	0.102059	0.666077
EUR	Phe_556_1	Phe_803_3	0.1798	0.204114	0.378383
EUR	Phe_556_1	Phe_804	0.181616	0.140057	0.194722
EUR	Phe_556_1	Phe_805	0.315473	0.218401	0.148608
EUR	Phe_556_1	Phe_807	0.281681	0.183752	0.125291
EUR	Phe_556_1	Phe_809	-0.0760695	0.247946	0.758997
EUR	Phe_556_1	Phe_817	0.353551	0.285341	0.215328
EUR	Phe_556_1	Phe_819	0.0687094	0.207232	0.740223
EUR	Phe_556_1	Phe_830	0.486985	0.164775	0.00312215
EUR	Phe_556_1	Phe_835	0.210541	0.121834	0.0839715
EUR	Phe_556_1	Phe_840	0.344115	0.107583	0.00138101
EUR	Phe_556_1	Phe_851	0.46911	0.197836	0.01773
EUR	Phe_556_1	Phe_854	0.523462	0.227988	0.0216757
EUR	Phe_556_1	Phe_858	0.434482	0.14225	0.00225551
EUR	Phe_556_1	Phe_859	0.0663511	0.252686	0.792872
EUR	Phe_556_1	Phe_870	0.244596	0.189605	0.19704
EUR	Phe_556_1	Phe_870_3	-0.0526731	0.278863	0.850183
EUR	Phe_556_1	Phe_871	0.411709	0.161835	0.010959
EUR	Phe_556_1	Phe_871_3	0.401463	0.191614	0.0361564
EUR	Phe_556_1	Phe_871_4	0.226364	0.228156	0.321126
EUR	Phe_556_1	Phe_872	9.80213e-05	0.233737	0.999665
EUR	Phe_556_1	Phe_874	-0.171763	0.335069	0.608217
EUR	Phe_556_1	Phe_915	0.360724	0.193098	0.0617496
EUR	Phe_556_1	Phe_916	0.437928	0.148283	0.00314376
EUR	Phe_556_1	Phe_938	0.154675	0.166775	0.353693
EUR	Phe_556_1	Phe_938_2	0.0959534	0.17853	0.590947
EUR	Phe_556_1	Phe_939	0.134273	0.115084	0.243316
EUR	Phe_556_1	Phe_946	-0.35356	0.273299	0.195778
EUR	Phe_556_1	Phe_947	0.0813962	0.170726	0.63353
EUR	Phe_556_1	Phe_949	-0.0579437	0.235036	0.805271
EUR	Phe_556_1	Phe_952	0.0029147	0.307457	0.992436
EUR	Phe_556_1	Phe_960	0.345967	0.149714	0.0208413
EUR	Phe_556_1	Phe_960_2	0.373132	0.16075	0.0202765
EUR	Phe_556_1	Phe_965	0.50089	0.202224	0.0132527
EUR	Phe_556_1	Phe_969	0.347499	0.212582	0.10212
EUR	Phe_556_1	Phe_979	0.702997	0.216412	0.00116049
EUR	Phe_556_1	Phe_990	0.886448	0.230037	0.000116437
EUR	Phe_556_1	QTL_ALB	-0.0432187	0.0732015	0.554917
EUR	Phe_556_1	QTL_ALT	0.196161	0.0773198	0.0111803
EUR	Phe_556_1	QTL_AST	0.191783	0.0759463	0.0115619
EUR	Phe_556_1	QTL_BASO	-0.0645749	0.10369	0.533436
EUR	Phe_556_1	QTL_BMI	0.200026	0.0644881	0.00192374
EUR	Phe_556_1	QTL_BUN	0.116653	0.072932	0.109715
EUR	Phe_556_1	QTL_CALCIUM	0.191877	0.0775813	0.0133896
EUR	Phe_556_1	QTL_CRE	0.0664291	0.0723015	0.358211
EUR	Phe_556_1	QTL_CRP	0.255333	0.0892983	0.00424535
EUR	Phe_556_1	QTL_DBP	0.300589	0.0764646	8.45619e-05
EUR	Phe_556_1	QTL_EGFR	-0.0707067	0.0731441	0.333706
EUR	Phe_556_1	QTL_EOSINO	-0.0547544	0.0930882	0.556399
EUR	Phe_556_1	QTL_GLU	0.149421	0.0810773	0.0653365
EUR	Phe_556_1	QTL_HB	0.102497	0.0710973	0.149401
EUR	Phe_556_1	QTL_HBA1C	0.104787	0.068986	0.128772
EUR	Phe_556_1	QTL_HDLC	-0.200137	0.0676582	0.00309584
EUR	Phe_556_1	QTL_HEIGHT	-0.0539411	0.0508153	0.288457
EUR	Phe_556_1	QTL_HT	0.0872368	0.0706933	0.217196
EUR	Phe_556_1	QTL_LDLC	-0.0701791	0.0719492	0.329363
EUR	Phe_556_1	QTL_LYMPH	0.064309	0.0687854	0.349829
EUR	Phe_556_1	QTL_MCH	0.00491726	0.0587055	0.933246
EUR	Phe_556_1	QTL_MCHC	0.0569595	0.0732859	0.437027
EUR	Phe_556_1	QTL_MCV	-0.00731069	0.0575856	0.898977
EUR	Phe_556_1	QTL_MONO	0.134595	0.0672726	0.04542
EUR	Phe_556_1	QTL_MPV	0.0465928	0.058849	0.428515
EUR	Phe_556_1	QTL_NEUTRO	0.14039	0.0785936	0.0740543
EUR	Phe_556_1	QTL_PLT	0.053248	0.0582573	0.360709
EUR	Phe_556_1	QTL_RBC	0.0525664	0.0635978	0.408495
EUR	Phe_556_1	QTL_RDW	0.130846	0.0747971	0.0802316
EUR	Phe_556_1	QTL_SBP	0.24808	0.0750547	0.000948654
EUR	Phe_556_1	QTL_TC	-0.171286	0.0807802	0.0339732
EUR	Phe_556_1	QTL_TG	0.182925	0.0659532	0.00554461
EUR	Phe_556_1	QTL_WBC	0.113485	0.0750767	0.13064
EUR	Phe_556_1	QTL_WEIGHT	0.14182	0.0563052	0.0117764
EUR	Phe_558	Phe_559	0.623052	0.119253	1.74524e-07
EUR	Phe_558	Phe_560	0.539879	0.107719	5.38839e-07
EUR	Phe_558	Phe_560_4	0.530904	0.104777	4.04113e-07
EUR	Phe_558	Phe_561	0.823717	0.0586674	8.81401e-45
EUR	Phe_558	Phe_561_1	0.879433	0.0744786	3.55463e-32
EUR	Phe_558	Phe_561_2	0.541577	0.133752	5.14114e-05
EUR	Phe_558	Phe_562	0.430343	0.0445106	4.11092e-22
EUR	Phe_558	Phe_562_1	0.400817	0.0421834	2.06328e-21
EUR	Phe_558	Phe_563	0.565279	0.0528544	1.07388e-26
EUR	Phe_558	Phe_564	0.793318	0.060716	5.14787e-39
EUR	Phe_558	Phe_564_1	0.740206	0.0618356	5.06929e-33
EUR	Phe_558	Phe_564_9	0.821347	0.088847	2.36302e-20
EUR	Phe_558	Phe_565	0.581227	0.0696928	7.4388e-17
EUR	Phe_558	Phe_565_1	0.419159	0.0935936	7.51673e-06
EUR	Phe_558	Phe_567	0.649441	0.131002	7.14059e-07
EUR	Phe_558	Phe_568	0.698541	0.112605	5.52316e-10
EUR	Phe_558	Phe_568_1	0.616273	0.110906	2.74888e-08
EUR	Phe_558	Phe_569	0.76498	0.0852367	2.83931e-19
EUR	Phe_558	Phe_571	0.449491	0.0629737	9.48579e-13
EUR	Phe_558	Phe_571_5	0.406574	0.0658605	6.68952e-10
EUR	Phe_558	Phe_571_51	0.301169	0.0890194	0.000716492
EUR	Phe_558	Phe_571_8	0.507727	0.112445	6.32157e-06
EUR	Phe_558	Phe_571_81	0.519109	0.129129	5.81793e-05
EUR	Phe_558	Phe_572	0.153095	0.09037	0.0902482
EUR	Phe_558	Phe_573	0.721081	0.124753	7.46708e-09
EUR	Phe_558	Phe_573_3	0.26139	0.139844	0.061602
EUR	Phe_558	Phe_573_5	0.17332	0.129657	0.181301
EUR	Phe_558	Phe_573_7	0.265916	0.0662835	6.02585e-05
EUR	Phe_558	Phe_574	0.437276	0.0516459	2.52205e-17
EUR	Phe_558	Phe_574_1	0.450205	0.0545877	1.61924e-16
EUR	Phe_558	Phe_574_12	0.446736	0.078307	1.1639e-08
EUR	Phe_558	Phe_574_2	0.469184	0.089597	1.63556e-07
EUR	Phe_558	Phe_574_3	0.440518	0.0809906	5.35454e-08
EUR	Phe_558	Phe_575	0.74181	0.127215	5.50457e-09
EUR	Phe_558	Phe_575_1	0.273411	0.152733	0.0734335
EUR	Phe_558	Phe_575_7	0.85216	0.154452	3.44255e-08
EUR	Phe_558	Phe_575_8	0.441994	0.132836	0.000876696
EUR	Phe_558	Phe_577	0.548969	0.087708	3.87307e-10
EUR	Phe_558	Phe_577_1	0.637504	0.100617	2.35884e-10
EUR	Phe_558	Phe_577_2	0.309527	0.089351	0.000531877
EUR	Phe_558	Phe_577_3	0.260636	0.107505	0.015333
EUR	Phe_558	Phe_578	0.708324	0.0693132	1.62707e-24
EUR	Phe_558	Phe_578_1	0.571448	0.13625	2.73931e-05
EUR	Phe_558	Phe_578_2	0.773638	0.0994284	7.20345e-15
EUR	Phe_558	Phe_578_8	0.612952	0.0828133	1.3454e-13
EUR	Phe_558	Phe_578_9	0.682907	0.0963032	1.32932e-12
EUR	Phe_558	Phe_579_2	0.384256	0.126635	0.00241053
EUR	Phe_558	Phe_579_8	0.412302	0.146434	0.00486833
EUR	Phe_558	Phe_580	0.363467	0.116571	0.00182093
EUR	Phe_558	Phe_580_3	0.302892	0.119897	0.0115283
EUR	Phe_558	Phe_580_31	0.200141	0.0977463	0.0406036
EUR	Phe_558	Phe_585	0.382279	0.0406689	5.46786e-21
EUR	Phe_558	Phe_585_1	0.483006	0.0474718	2.57499e-24
EUR	Phe_558	Phe_585_2	0.330822	0.118239	0.00514341
EUR	Phe_558	Phe_585_3	0.284655	0.0447645	2.03143e-10
EUR	Phe_558	Phe_585_31	0.26558	0.0974683	0.00643427
EUR	Phe_558	Phe_586	0.434785	0.0809497	7.82767e-08
EUR	Phe_558	Phe_586_2	0.286586	0.0870707	0.000996851
EUR	Phe_558	Phe_587	0.139498	0.12382	0.259903
EUR	Phe_558	Phe_588	0.217874	0.0907484	0.0163566
EUR	Phe_558	Phe_589	-0.000271475	0.125037	0.998268
EUR	Phe_558	Phe_590	0.516866	0.0995455	2.07756e-07
EUR	Phe_558	Phe_591	0.556177	0.0569671	1.6209e-22
EUR	Phe_558	Phe_592	0.428801	0.102557	2.90105e-05
EUR	Phe_558	Phe_592_1	0.403856	0.0987014	4.28238e-05
EUR	Phe_558	Phe_593	0.496335	0.0591855	5.0261e-17
EUR	Phe_558	Phe_594	0.311032	0.0429842	4.62211e-13
EUR	Phe_558	Phe_594_1	0.314905	0.0439914	8.16646e-13
EUR	Phe_558	Phe_594_2	0.247659	0.0788977	0.00169531
EUR	Phe_558	Phe_594_3	0.39431	0.0601104	5.38928e-11
EUR	Phe_558	Phe_594_8	0.287473	0.0922148	0.00182439
EUR	Phe_558	Phe_595	0.355175	0.101856	0.000488429
EUR	Phe_558	Phe_596	0.499627	0.0629923	2.16403e-15
EUR	Phe_558	Phe_596_1	0.280004	0.106764	0.00872491
EUR	Phe_558	Phe_596_5	0.45231	0.0774004	5.10328e-09
EUR	Phe_558	Phe_597	0.578686	0.092969	4.83085e-10
EUR	Phe_558	Phe_597_1	0.484638	0.0992571	1.04668e-06
EUR	Phe_558	Phe_599	0.503991	0.0563339	3.66936e-19
EUR	Phe_558	Phe_599_1	0.210588	0.121614	0.0833428
EUR	Phe_558	Phe_599_2	0.353035	0.0661747	9.5601e-08
EUR	Phe_558	Phe_599_3	0.403467	0.102406	8.15196e-05
EUR	Phe_558	Phe_599_4	0.448451	0.0667932	1.89328e-11
EUR	Phe_558	Phe_599_5	0.247455	0.059907	3.6173e-05
EUR	Phe_558	Phe_599_9	0.400044	0.0921226	1.40861e-05
EUR	Phe_558	Phe_600	0.312775	0.0401423	6.61339e-15
EUR	Phe_558	Phe_601	0.520026	0.083885	5.67244e-10
EUR	Phe_558	Phe_601_1	0.396743	0.0929117	1.95378e-05
EUR	Phe_558	Phe_601_11	0.0814076	0.133564	0.542191
EUR	Phe_558	Phe_601_12	0.436736	0.145477	0.00268134
EUR	Phe_558	Phe_601_3	0.56774	0.135947	2.96449e-05
EUR	Phe_558	Phe_602	0.256133	0.117031	0.0286266
EUR	Phe_558	Phe_603	0.204321	0.0795922	0.0102555
EUR	Phe_558	Phe_603_1	0.120969	0.0582301	0.0377615
EUR	Phe_558	Phe_603_2	0.107166	0.0878687	0.222612
EUR	Phe_558	Phe_604	0.411889	0.0992059	3.29779e-05
EUR	Phe_558	Phe_604_1	0.319024	0.1065	0.00273961
EUR	Phe_558	Phe_605	0.275113	0.0535606	2.79931e-07
EUR	Phe_558	Phe_608	0.423249	0.0928611	5.16739e-06
EUR	Phe_558	Phe_610	-0.00645311	0.126495	0.959314
EUR	Phe_558	Phe_610_4	0.158603	0.0971134	0.102433
EUR	Phe_558	Phe_611	0.245792	0.0878949	0.00516705
EUR	Phe_558	Phe_611_3	0.246717	0.0898975	0.00606171
EUR	Phe_558	Phe_612	0.262641	0.110764	0.0177313
EUR	Phe_558	Phe_612_2	0.323637	0.0625582	2.29893e-07
EUR	Phe_558	Phe_613	0.41486	0.143118	0.00374667
EUR	Phe_558	Phe_614	0.608291	0.144396	2.5237e-05
EUR	Phe_558	Phe_614_4	0.505379	0.101187	5.89897e-07
EUR	Phe_558	Phe_614_52	0.28708	0.115342	0.0128119
EUR	Phe_558	Phe_615	0.25619	0.052236	9.36821e-07
EUR	Phe_558	Phe_618	0.287003	0.0608824	2.42834e-06
EUR	Phe_558	Phe_618_1	0.271486	0.0624034	1.35831e-05
EUR	Phe_558	Phe_619	0.473644	0.124701	0.000145735
EUR	Phe_558	Phe_622	0.117078	0.122895	0.34076
EUR	Phe_558	Phe_624_9	0.399108	0.0710532	1.94271e-08
EUR	Phe_558	Phe_625_1	0.412779	0.121862	0.00070595
EUR	Phe_558	Phe_626	0.383104	0.0794964	1.44178e-06
EUR	Phe_558	Phe_626_1	0.362475	0.0747423	1.2367e-06
EUR	Phe_558	Phe_626_12	0.335786	0.054345	6.45958e-10
EUR	Phe_558	Phe_626_14	0.332381	0.1277	0.00924617
EUR	Phe_558	Phe_627	0.409403	0.079556	2.65958e-07
EUR	Phe_558	Phe_627_1	0.351153	0.0748123	2.68194e-06
EUR	Phe_558	Phe_628	0.334725	0.0648043	2.40225e-07
EUR	Phe_558	Phe_634_3	0.467206	0.0994069	2.60241e-06
EUR	Phe_558	Phe_635_3	0.130656	0.124974	0.295809
EUR	Phe_558	Phe_636	0.285575	0.0846245	0.0007392
EUR	Phe_558	Phe_636_2	0.214003	0.0924628	0.0206414
EUR	Phe_558	Phe_636_3	0.377736	0.0978744	0.000113668
EUR	Phe_558	Phe_642	0.0889727	0.0792732	0.261711
EUR	Phe_558	Phe_642_1	0.215518	0.0732052	0.0032397
EUR	Phe_558	Phe_645	-0.12454	0.133102	0.349442
EUR	Phe_558	Phe_647_1	0.207993	0.152926	0.173802
EUR	Phe_558	Phe_650	0.0935523	0.0595755	0.116342
EUR	Phe_558	Phe_681	0.540055	0.0467798	7.85974e-31
EUR	Phe_558	Phe_681_1	0.381584	0.0864079	1.0051e-05
EUR	Phe_558	Phe_681_2	0.427971	0.144614	0.00308243
EUR	Phe_558	Phe_681_3	0.419338	0.0827371	4.01347e-07
EUR	Phe_558	Phe_681_7	0.599204	0.0967578	5.90968e-10
EUR	Phe_558	Phe_686	0.383612	0.107716	0.000368999
EUR	Phe_558	Phe_686_1	0.591126	0.078506	5.08632e-14
EUR	Phe_558	Phe_686_3	0.335346	0.0706818	2.09084e-06
EUR	Phe_558	Phe_687_1	0.585574	0.072026	4.29143e-16
EUR	Phe_558	Phe_687_4	0.643092	0.0628598	1.44666e-24
EUR	Phe_558	Phe_689	0.247938	0.0638966	0.000104324
EUR	Phe_558	Phe_690	0.436479	0.0554852	3.64463e-15
EUR	Phe_558	Phe_690_1	0.342363	0.0550622	5.04303e-10
EUR	Phe_558	Phe_694	0.293828	0.10891	0.00697782
EUR	Phe_558	Phe_694_1	-0.0403758	0.106729	0.705205
EUR	Phe_558	Phe_694_2	0.244511	0.0976664	0.012296
EUR	Phe_558	Phe_695	0.43412	0.0667694	7.93771e-11
EUR	Phe_558	Phe_695_3	0.162719	0.0706103	0.0211966
EUR	Phe_558	Phe_695_4	0.438805	0.140572	0.00179898
EUR	Phe_558	Phe_695_41	0.154533	0.0954185	0.105333
EUR	Phe_558	Phe_695_42	0.380555	0.138242	0.00590861
EUR	Phe_558	Phe_695_7	0.476915	0.112856	2.38007e-05
EUR	Phe_558	Phe_696	0.341519	0.0572716	2.47413e-09
EUR	Phe_558	Phe_696_4	0.343401	0.0572604	2.00763e-09
EUR	Phe_558	Phe_696_41	0.370951	0.0539912	6.39355e-12
EUR	Phe_558	Phe_696_42	0.434308	0.0694746	4.06999e-10
EUR	Phe_558	Phe_697	0.192269	0.0645099	0.0028782
EUR	Phe_558	Phe_698	0.571841	0.0760391	5.46266e-14
EUR	Phe_558	Phe_700	0.243658	0.0496091	9.03575e-07
EUR	Phe_558	Phe_701	0.392504	0.066301	3.21875e-09
EUR	Phe_558	Phe_701_2	0.316666	0.119487	0.00804415
EUR	Phe_558	Phe_701_4	0.249508	0.100865	0.0133729
EUR	Phe_558	Phe_702	0.114817	0.0521334	0.0276388
EUR	Phe_558	Phe_702_1	0.0694813	0.0483406	0.150625
EUR	Phe_558	Phe_702_2	0.134916	0.0505518	0.00761073
EUR	Phe_558	Phe_703	0.409329	0.0622334	4.79e-11
EUR	Phe_558	Phe_703_1	0.406081	0.0551922	1.87286e-13
EUR	Phe_558	Phe_704	0.49884	0.0854873	5.37079e-09
EUR	Phe_558	Phe_705_3	0.46947	0.0902379	1.96547e-07
EUR	Phe_558	Phe_706	0.287963	0.0533368	6.7026e-08
EUR	Phe_558	Phe_706_1	0.216954	0.0644822	0.000766652
EUR	Phe_558	Phe_706_2	0.189703	0.0508593	0.000191515
EUR	Phe_558	Phe_706_8	0.482265	0.0805517	2.13711e-09
EUR	Phe_558	Phe_707	0.346837	0.0527533	4.87496e-11
EUR	Phe_558	Phe_707_1	0.456855	0.0962177	2.05299e-06
EUR	Phe_558	Phe_709	0.278368	0.110391	0.0116806
EUR	Phe_558	Phe_709_2	0.389022	0.0914754	2.11168e-05
EUR	Phe_558	Phe_709_3	0.133685	0.12981	0.303079
EUR	Phe_558	Phe_710	0.22018	0.0718152	0.00216996
EUR	Phe_558	Phe_710_1	0.198873	0.0719162	0.00568636
EUR	Phe_558	Phe_710_12	0.248365	0.0764791	0.00116429
EUR	Phe_558	Phe_710_19	0.227087	0.0782486	0.00370644
EUR	Phe_558	Phe_711	0.253473	0.124122	0.0411391
EUR	Phe_558	Phe_711_1	0.194184	0.11432	0.0893952
EUR	Phe_558	Phe_713	0.338657	0.127765	0.00803423
EUR	Phe_558	Phe_714	0.633858	0.0750792	3.10558e-17
EUR	Phe_558	Phe_714_1	0.50469	0.0602218	5.26925e-17
EUR	Phe_558	Phe_715	0.718372	0.0998989	6.43237e-13
EUR	Phe_558	Phe_715_1	0.653961	0.108847	1.87737e-09
EUR	Phe_558	Phe_715_2	0.395368	0.117045	0.000730408
EUR	Phe_558	Phe_716	0.516573	0.0476045	1.96478e-27
EUR	Phe_558	Phe_716_2	0.334793	0.0647344	2.31868e-07
EUR	Phe_558	Phe_716_9	0.51833	0.0475105	1.03487e-27
EUR	Phe_558	Phe_717	0.306545	0.0948282	0.00122653
EUR	Phe_558	Phe_720	0.425549	0.0462878	3.80109e-20
EUR	Phe_558	Phe_721	0.615485	0.0495541	2.02388e-35
EUR	Phe_558	Phe_721_1	0.612587	0.0502415	3.39394e-34
EUR	Phe_558	Phe_721_2	0.444048	0.07484	2.96912e-09
EUR	Phe_558	Phe_722	0.573542	0.0450862	4.51887e-37
EUR	Phe_558	Phe_722_1	0.517555	0.0654145	2.53419e-15
EUR	Phe_558	Phe_722_6	0.583116	0.0500747	2.43551e-31
EUR	Phe_558	Phe_722_7	0.449414	0.0859557	1.70952e-07
EUR	Phe_558	Phe_722_9	0.497761	0.0800691	5.07929e-10
EUR	Phe_558	Phe_724	0.811731	0.0821237	4.87259e-23
EUR	Phe_558	Phe_726	0.580355	0.0411057	2.91775e-45
EUR	Phe_558	Phe_726_1	0.53242	0.053308	1.72702e-23
EUR	Phe_558	Phe_726_2	0.501252	0.0846561	3.19915e-09
EUR	Phe_558	Phe_726_3	0.570384	0.0867846	4.95066e-11
EUR	Phe_558	Phe_726_4	0.387065	0.0859105	6.62344e-06
EUR	Phe_558	Phe_727	0.547085	0.0499875	7.06593e-28
EUR	Phe_558	Phe_727_1	0.372631	0.0594885	3.75404e-10
EUR	Phe_558	Phe_727_2	0.708806	0.139066	3.45232e-07
EUR	Phe_558	Phe_727_4	0.42254	0.0818824	2.46515e-07
EUR	Phe_558	Phe_727_6	0.285457	0.0568875	5.22316e-07
EUR	Phe_558	Phe_728	0.096262	0.0735674	0.190708
EUR	Phe_558	Phe_728_7	0.278205	0.0594964	2.92542e-06
EUR	Phe_558	Phe_728_71	0.0564248	0.047191	0.231826
EUR	Phe_558	Phe_729	0.773351	0.0901752	9.8155e-18
EUR	Phe_558	Phe_729_1	0.704541	0.0712155	4.46021e-23
EUR	Phe_558	Phe_732	0.481104	0.140886	0.000638158
EUR	Phe_558	Phe_733	0.467401	0.106886	1.22607e-05
EUR	Phe_558	Phe_733_4	0.480264	0.153473	0.00175217
EUR	Phe_558	Phe_733_8	0.401762	0.144878	0.00555234
EUR	Phe_558	Phe_735	0.281924	0.0512991	3.892e-08
EUR	Phe_558	Phe_735_1	0.157438	0.0636164	0.0133313
EUR	Phe_558	Phe_735_2	0.266162	0.0571211	3.16809e-06
EUR	Phe_558	Phe_735_21	0.148056	0.0459834	0.00128296
EUR	Phe_558	Phe_735_23	0.194349	0.0652098	0.00287897
EUR	Phe_558	Phe_735_3	0.160871	0.041134	9.1948e-05
EUR	Phe_558	Phe_736	0.393003	0.0952467	3.68878e-05
EUR	Phe_558	Phe_737	0.255323	0.083157	0.00213794
EUR	Phe_558	Phe_737_3	0.235623	0.068038	0.000533983
EUR	Phe_558	Phe_738	0.5259	0.104259	4.55454e-07
EUR	Phe_558	Phe_738_4	0.393979	0.0619695	2.04891e-10
EUR	Phe_558	Phe_740	0.495926	0.0441475	2.796e-29
EUR	Phe_558	Phe_740_1	0.375232	0.0483577	8.52637e-15
EUR	Phe_558	Phe_740_11	0.408422	0.0517024	2.80072e-15
EUR	Phe_558	Phe_740_12	0.306294	0.099007	0.00197705
EUR	Phe_558	Phe_740_2	0.501596	0.0869964	8.13172e-09
EUR	Phe_558	Phe_740_9	0.555559	0.0448486	3.05683e-35
EUR	Phe_558	Phe_741	0.589104	0.0733458	9.5999e-16
EUR	Phe_558	Phe_741_3	0.538115	0.0829001	8.52004e-11
EUR	Phe_558	Phe_741_4	0.225904	0.108815	0.0378902
EUR	Phe_558	Phe_742	0.406943	0.104514	9.87344e-05
EUR	Phe_558	Phe_742_9	0.376334	0.102017	0.000225215
EUR	Phe_558	Phe_743	0.326516	0.0504262	9.47339e-11
EUR	Phe_558	Phe_743_1	0.242419	0.0527393	4.29535e-06
EUR	Phe_558	Phe_743_11	0.242659	0.0529971	4.67817e-06
EUR	Phe_558	Phe_743_2	0.203603	0.117044	0.0819398
EUR	Phe_558	Phe_743_9	0.473027	0.0951771	6.69633e-07
EUR	Phe_558	Phe_745	0.644003	0.0435421	1.69055e-49
EUR	Phe_558	Phe_747	0.384002	0.0991314	0.00010721
EUR	Phe_558	Phe_747_1	0.346645	0.101588	0.000644212
EUR	Phe_558	Phe_751	0.359853	0.153339	0.0189362
EUR	Phe_558	Phe_751_2	0.32076	0.137936	0.020049
EUR	Phe_558	Phe_751_21	0.2236	0.130765	0.0872774
EUR	Phe_558	Phe_755	0.155421	0.0933332	0.0958667
EUR	Phe_558	Phe_755_1	0.163569	0.0929217	0.0783582
EUR	Phe_558	Phe_757	0.384269	0.122289	0.00167631
EUR	Phe_558	Phe_760	0.603939	0.0410454	5.24939e-49
EUR	Phe_558	Phe_761	0.636471	0.0465751	1.63232e-42
EUR	Phe_558	Phe_764	0.513119	0.0521752	7.99337e-23
EUR	Phe_558	Phe_765	0.482891	0.062767	1.43295e-14
EUR	Phe_558	Phe_766	0.625615	0.0945999	3.75899e-11
EUR	Phe_558	Phe_770	0.626318	0.070548	6.81344e-19
EUR	Phe_558	Phe_771_1	0.53958	0.0785752	6.55441e-12
EUR	Phe_558	Phe_773	0.663603	0.048634	2.16639e-42
EUR	Phe_558	Phe_781	0.681983	0.1231	3.0238e-08
EUR	Phe_558	Phe_782_3	0.361018	0.0412536	2.11127e-18
EUR	Phe_558	Phe_783	0.472611	0.0805176	4.36666e-09
EUR	Phe_558	Phe_785	0.773341	0.0471083	1.46384e-60
EUR	Phe_558	Phe_788	0.49383	0.0505454	1.51433e-22
EUR	Phe_558	Phe_789	0.690171	0.0592462	2.31605e-31
EUR	Phe_558	Phe_790_6	0.586077	0.0908998	1.1371e-10
EUR	Phe_558	Phe_791	0.584233	0.142367	4.06561e-05
EUR	Phe_558	Phe_798	0.663269	0.0616235	5.13219e-27
EUR	Phe_558	Phe_798_1	0.499697	0.131662	0.000147472
EUR	Phe_558	Phe_800	0.200307	0.0697883	0.00410206
EUR	Phe_558	Phe_800_1	0.127608	0.091784	0.164434
EUR	Phe_558	Phe_800_2	0.241338	0.072323	0.000847027
EUR	Phe_558	Phe_800_3	0.177131	0.103845	0.0880607
EUR	Phe_558	Phe_800_4	-0.0837071	0.120977	0.488983
EUR	Phe_558	Phe_801	0.366914	0.0657809	2.43549e-08
EUR	Phe_558	Phe_801_1	0.32451	0.124283	0.0090263
EUR	Phe_558	Phe_803	0.122522	0.065704	0.0622151
EUR	Phe_558	Phe_803_1	0.137885	0.102656	0.179215
EUR	Phe_558	Phe_803_2	0.104177	0.0522463	0.0461574
EUR	Phe_558	Phe_803_3	0.212501	0.090941	0.0194551
EUR	Phe_558	Phe_804	0.333364	0.0653719	3.4054e-07
EUR	Phe_558	Phe_805	0.448116	0.103771	1.57231e-05
EUR	Phe_558	Phe_807	0.382865	0.0851486	6.9104e-06
EUR	Phe_558	Phe_809	0.358136	0.126565	0.00465979
EUR	Phe_558	Phe_817	0.412538	0.129737	0.00147371
EUR	Phe_558	Phe_819	0.463138	0.0975726	2.0686e-06
EUR	Phe_558	Phe_830	0.464033	0.0832528	2.49262e-08
EUR	Phe_558	Phe_835	0.468027	0.062567	7.40951e-14
EUR	Phe_558	Phe_840	0.643884	0.0595999	3.31547e-27
EUR	Phe_558	Phe_851	0.627265	0.0979234	1.49708e-10
EUR	Phe_558	Phe_854	0.615532	0.108413	1.36541e-08
EUR	Phe_558	Phe_858	0.311458	0.0696009	7.64417e-06
EUR	Phe_558	Phe_859	0.631569	0.120674	1.66154e-07
EUR	Phe_558	Phe_870	0.391033	0.090578	1.58104e-05
EUR	Phe_558	Phe_870_3	0.0221709	0.120791	0.854368
EUR	Phe_558	Phe_871	0.501	0.0712934	2.10568e-12
EUR	Phe_558	Phe_871_3	0.305544	0.102417	0.00285139
EUR	Phe_558	Phe_871_4	0.280507	0.099618	0.00486517
EUR	Phe_558	Phe_872	0.227876	0.0996444	0.0222018
EUR	Phe_558	Phe_874	0.183609	0.122201	0.132964
EUR	Phe_558	Phe_915	0.737183	0.0913239	6.90532e-16
EUR	Phe_558	Phe_916	0.607958	0.0716781	2.21764e-17
EUR	Phe_558	Phe_938	0.108524	0.0766304	0.156717
EUR	Phe_558	Phe_938_2	0.050095	0.0826483	0.544434
EUR	Phe_558	Phe_939	0.416162	0.0553334	5.43651e-14
EUR	Phe_558	Phe_946	0.31031	0.146318	0.0339392
EUR	Phe_558	Phe_947	0.527218	0.0745956	1.57552e-12
EUR	Phe_558	Phe_949	0.343766	0.0932111	0.00022599
EUR	Phe_558	Phe_952	0.141382	0.135073	0.295236
EUR	Phe_558	Phe_960	0.605012	0.0722373	5.50667e-17
EUR	Phe_558	Phe_960_2	0.588114	0.0738939	1.73578e-15
EUR	Phe_558	Phe_965	0.739341	0.0983932	5.72844e-14
EUR	Phe_558	Phe_969	0.509609	0.11393	7.71292e-06
EUR	Phe_558	Phe_979	0.764993	0.0985658	8.41028e-15
EUR	Phe_558	Phe_990	0.203012	0.102244	0.0470816
EUR	Phe_558	QTL_ALB	-0.0727385	0.036008	0.0433768
EUR	Phe_558	QTL_ALT	0.125706	0.0345676	0.000276358
EUR	Phe_558	QTL_AST	0.0129426	0.0391409	0.740896
EUR	Phe_558	QTL_BASO	0.0290905	0.053797	0.588682
EUR	Phe_558	QTL_BMI	0.186227	0.0243756	2.1739e-14
EUR	Phe_558	QTL_BUN	-0.00914044	0.0315345	0.771927
EUR	Phe_558	QTL_CALCIUM	0.0595226	0.0368077	0.105852
EUR	Phe_558	QTL_CRE	-0.0282184	0.0311019	0.364254
EUR	Phe_558	QTL_CRP	0.304574	0.0392048	7.9232e-15
EUR	Phe_558	QTL_DBP	0.133932	0.0307937	1.3656e-05
EUR	Phe_558	QTL_EGFR	0.0277777	0.0315083	0.377994
EUR	Phe_558	QTL_EOSINO	0.0763991	0.04388	0.0816677
EUR	Phe_558	QTL_GLU	0.200089	0.0356761	2.04104e-08
EUR	Phe_558	QTL_HB	-0.0254476	0.0391676	0.51588
EUR	Phe_558	QTL_HBA1C	0.125683	0.0338898	0.000208412
EUR	Phe_558	QTL_HDLC	-0.233405	0.0303105	1.35584e-14
EUR	Phe_558	QTL_HEIGHT	-0.0858083	0.0308989	0.00548526
EUR	Phe_558	QTL_HT	-0.0174544	0.0379251	0.645348
EUR	Phe_558	QTL_LDLC	-0.0123296	0.0325986	0.705263
EUR	Phe_558	QTL_LYMPH	0.144586	0.0348234	3.29627e-05
EUR	Phe_558	QTL_MCH	-0.00684539	0.040721	0.866501
EUR	Phe_558	QTL_MCHC	-0.0547478	0.0370711	0.139721
EUR	Phe_558	QTL_MCV	0.0121114	0.0392664	0.757747
EUR	Phe_558	QTL_MONO	0.121757	0.0347291	0.000455077
EUR	Phe_558	QTL_MPV	-0.0400798	0.0338575	0.2365
EUR	Phe_558	QTL_NEUTRO	0.222848	0.0311027	7.78409e-13
EUR	Phe_558	QTL_PLT	0.0580849	0.0287808	0.0435721
EUR	Phe_558	QTL_RBC	-0.0252192	0.0320327	0.431109
EUR	Phe_558	QTL_RDW	0.126014	0.032661	0.000114209
EUR	Phe_558	QTL_SBP	0.159583	0.0287768	2.9305e-08
EUR	Phe_558	QTL_TC	-0.069945	0.0358306	0.0509262
EUR	Phe_558	QTL_TG	0.298536	0.0317292	5.01451e-21
EUR	Phe_558	QTL_WBC	0.224986	0.0314534	8.49111e-13
EUR	Phe_558	QTL_WEIGHT	0.120953	0.0287284	2.55107e-05
EUR	Phe_559	Phe_560	0.337259	0.166352	0.0426238
EUR	Phe_559	Phe_560_4	0.523371	0.167119	0.00173782
EUR	Phe_559	Phe_561	0.307823	0.0968967	0.001489
EUR	Phe_559	Phe_561_1	0.319962	0.125823	0.010992
EUR	Phe_559	Phe_561_2	0.471273	0.223411	0.0349062
EUR	Phe_559	Phe_562	0.360272	0.069856	2.50468e-07
EUR	Phe_559	Phe_562_1	0.33805	0.0648063	1.82526e-07
EUR	Phe_559	Phe_563	0.216091	0.0865642	0.0125493
EUR	Phe_559	Phe_564	0.328595	0.0963562	0.00064913
EUR	Phe_559	Phe_564_1	0.249511	0.105341	0.0178554
EUR	Phe_559	Phe_564_9	0.468954	0.14684	0.0014049
EUR	Phe_559	Phe_565	0.360169	0.11678	0.00204116
EUR	Phe_559	Phe_565_1	0.279659	0.149238	0.0609414
EUR	Phe_559	Phe_567	0.55326	0.221188	0.0123733
EUR	Phe_559	Phe_568	0.540621	0.193857	0.00529104
EUR	Phe_559	Phe_568_1	0.456696	0.195718	0.0196253
EUR	Phe_559	Phe_569	0.758927	0.142165	9.37888e-08
EUR	Phe_559	Phe_571	0.17193	0.100847	0.0882222
EUR	Phe_559	Phe_571_5	0.130494	0.102583	0.203344
EUR	Phe_559	Phe_571_51	0.30429	0.144325	0.0349988
EUR	Phe_559	Phe_571_8	0.386398	0.184699	0.0364344
EUR	Phe_559	Phe_571_81	0.272939	0.234695	0.24485
EUR	Phe_559	Phe_572	0.377189	0.198365	0.0572382
EUR	Phe_559	Phe_573	0.410213	0.197806	0.0380966
EUR	Phe_559	Phe_573_3	0.169052	0.2434	0.487342
EUR	Phe_559	Phe_573_5	0.217983	0.22414	0.330787
EUR	Phe_559	Phe_573_7	0.355061	0.115199	0.00205499
EUR	Phe_559	Phe_574	0.197769	0.0920621	0.0316969
EUR	Phe_559	Phe_574_1	0.189608	0.0955351	0.0471787
EUR	Phe_559	Phe_574_12	0.138307	0.130355	0.288689
EUR	Phe_559	Phe_574_2	0.425682	0.162535	0.00881831
EUR	Phe_559	Phe_574_3	0.173152	0.13516	0.200161
EUR	Phe_559	Phe_575	0.206027	0.200412	0.303942
EUR	Phe_559	Phe_575_1	0.111081	0.247049	0.652975
EUR	Phe_559	Phe_575_7	-0.0213089	0.261006	0.934932
EUR	Phe_559	Phe_575_8	-0.195377	0.217222	0.368421
EUR	Phe_559	Phe_577	0.317973	0.141918	0.0250559
EUR	Phe_559	Phe_577_1	0.387622	0.163986	0.0180908
EUR	Phe_559	Phe_577_2	0.144512	0.167054	0.387003
EUR	Phe_559	Phe_577_3	0.0203506	0.192192	0.915672
EUR	Phe_559	Phe_578	0.406953	0.0991641	4.06366e-05
EUR	Phe_559	Phe_578_1	0.562779	0.213081	0.00826256
EUR	Phe_559	Phe_578_2	0.482588	0.160565	0.00265089
EUR	Phe_559	Phe_578_8	0.269046	0.12545	0.0319815
EUR	Phe_559	Phe_578_9	0.395231	0.150243	0.00852308
EUR	Phe_559	Phe_579_2	0.221886	0.227431	0.329254
EUR	Phe_559	Phe_579_8	0.447538	0.230819	0.0525125
EUR	Phe_559	Phe_580	0.223006	0.186014	0.230581
EUR	Phe_559	Phe_580_3	0.318244	0.212869	0.134909
EUR	Phe_559	Phe_580_31	0.114671	0.169886	0.499683
EUR	Phe_559	Phe_585	0.17429	0.0786179	0.0266286
EUR	Phe_559	Phe_585_1	0.226414	0.0930712	0.0149868
EUR	Phe_559	Phe_585_2	0.130443	0.195024	0.503586
EUR	Phe_559	Phe_585_3	0.130931	0.0815702	0.108466
EUR	Phe_559	Phe_585_31	0.40851	0.174524	0.019247
EUR	Phe_559	Phe_586	0.244671	0.137892	0.0760016
EUR	Phe_559	Phe_586_2	0.154329	0.131824	0.241712
EUR	Phe_559	Phe_587	0.661206	0.228004	0.00373196
EUR	Phe_559	Phe_588	0.393311	0.169204	0.0201003
EUR	Phe_559	Phe_589	-0.0172307	0.242368	0.943324
EUR	Phe_559	Phe_590	0.258891	0.178028	0.145888
EUR	Phe_559	Phe_591	0.257998	0.099772	0.00971313
EUR	Phe_559	Phe_592	0.617594	0.163027	0.000151689
EUR	Phe_559	Phe_592_1	0.539397	0.153936	0.000458278
EUR	Phe_559	Phe_593	0.348327	0.108649	0.0013461
EUR	Phe_559	Phe_594	0.148903	0.0693806	0.0318585
EUR	Phe_559	Phe_594_1	0.133554	0.0743483	0.072443
EUR	Phe_559	Phe_594_2	0.0444681	0.128419	0.729137
EUR	Phe_559	Phe_594_3	0.162255	0.0990328	0.10134
EUR	Phe_559	Phe_594_8	0.274641	0.174421	0.115353
EUR	Phe_559	Phe_595	0.205862	0.164815	0.211648
EUR	Phe_559	Phe_596	0.255113	0.10988	0.0202467
EUR	Phe_559	Phe_596_1	-0.0270026	0.202246	0.893787
EUR	Phe_559	Phe_596_5	0.270633	0.137923	0.0497387
EUR	Phe_559	Phe_597	0.408656	0.156926	0.00921098
EUR	Phe_559	Phe_597_1	0.166691	0.169283	0.324779
EUR	Phe_559	Phe_599	0.101814	0.0883188	0.248993
EUR	Phe_559	Phe_599_1	0.22485	0.20268	0.267264
EUR	Phe_559	Phe_599_2	0.197132	0.101905	0.0530547
EUR	Phe_559	Phe_599_3	0.314069	0.158204	0.0471206
EUR	Phe_559	Phe_599_4	0.0232346	0.112436	0.836285
EUR	Phe_559	Phe_599_5	0.0936413	0.101693	0.357145
EUR	Phe_559	Phe_599_9	-0.186559	0.163695	0.254421
EUR	Phe_559	Phe_600	0.205374	0.076477	0.0072434
EUR	Phe_559	Phe_601	0.5113	0.141193	0.000293142
EUR	Phe_559	Phe_601_1	0.562933	0.171273	0.0010135
EUR	Phe_559	Phe_601_11	0.283769	0.227804	0.212886
EUR	Phe_559	Phe_601_12	0.585474	0.226302	0.00967782
EUR	Phe_559	Phe_601_3	0.200048	0.238001	0.400609
EUR	Phe_559	Phe_602	0.583308	0.194173	0.00266405
EUR	Phe_559	Phe_603	0.341134	0.137711	0.0132426
EUR	Phe_559	Phe_603_1	0.225387	0.119077	0.0583872
EUR	Phe_559	Phe_603_2	0.23044	0.158599	0.146232
EUR	Phe_559	Phe_604	-0.00469836	0.173367	0.978379
EUR	Phe_559	Phe_604_1	-0.0221086	0.189429	0.907089
EUR	Phe_559	Phe_605	-0.024567	0.0858105	0.774653
EUR	Phe_559	Phe_608	0.085468	0.15477	0.580793
EUR	Phe_559	Phe_610	-0.015846	0.216495	0.941652
EUR	Phe_559	Phe_610_4	0.288571	0.190909	0.130646
EUR	Phe_559	Phe_611	0.219216	0.15777	0.164691
EUR	Phe_559	Phe_611_3	0.155381	0.15368	0.311984
EUR	Phe_559	Phe_612	-0.139434	0.204997	0.496392
EUR	Phe_559	Phe_612_2	0.104993	0.115606	0.363774
EUR	Phe_559	Phe_613	0.0420394	0.277168	0.879443
EUR	Phe_559	Phe_614	0.182458	0.263391	0.488482
EUR	Phe_559	Phe_614_4	0.449153	0.208936	0.0315778
EUR	Phe_559	Phe_614_52	-0.020767	0.211655	0.921839
EUR	Phe_559	Phe_615	-0.0103461	0.0925539	0.910994
EUR	Phe_559	Phe_618	0.0997103	0.110941	0.368775
EUR	Phe_559	Phe_618_1	0.111423	0.113499	0.326243
EUR	Phe_559	Phe_619	0.064658	0.205411	0.752933
EUR	Phe_559	Phe_622	0.0851031	0.235824	0.718193
EUR	Phe_559	Phe_624_9	-0.108907	0.131605	0.407935
EUR	Phe_559	Phe_625_1	-0.410002	0.218022	0.060033
EUR	Phe_559	Phe_626	0.229206	0.1385	0.0979413
EUR	Phe_559	Phe_626_1	0.172305	0.136645	0.207321
EUR	Phe_559	Phe_626_12	0.0908749	0.0972178	0.349915
EUR	Phe_559	Phe_626_14	0.135669	0.246854	0.5826
EUR	Phe_559	Phe_627	0.0622437	0.16175	0.700375
EUR	Phe_559	Phe_627_1	0.15354	0.156033	0.325104
EUR	Phe_559	Phe_628	0.0368284	0.109045	0.735562
EUR	Phe_559	Phe_634_3	0.187306	0.171364	0.274381
EUR	Phe_559	Phe_635_3	-0.0258658	0.193845	0.893849
EUR	Phe_559	Phe_636	0.0652975	0.149659	0.662614
EUR	Phe_559	Phe_636_2	0.0750083	0.187795	0.689587
EUR	Phe_559	Phe_636_3	0.139225	0.179374	0.437649
EUR	Phe_559	Phe_642	0.162701	0.138424	0.239843
EUR	Phe_559	Phe_642_1	0.276238	0.126869	0.0294542
EUR	Phe_559	Phe_645	-0.0254364	0.258394	0.921583
EUR	Phe_559	Phe_647_1	0.210558	0.284413	0.459103
EUR	Phe_559	Phe_650	0.0170816	0.10343	0.868825
EUR	Phe_559	Phe_681	0.314081	0.0836288	0.000172885
EUR	Phe_559	Phe_681_1	0.19317	0.143861	0.179352
EUR	Phe_559	Phe_681_2	0.205461	0.234368	0.380671
EUR	Phe_559	Phe_681_3	0.242168	0.149182	0.104523
EUR	Phe_559	Phe_681_7	0.290081	0.167489	0.0832846
EUR	Phe_559	Phe_686	0.0630914	0.166307	0.704415
EUR	Phe_559	Phe_686_1	0.608968	0.134914	6.36944e-06
EUR	Phe_559	Phe_686_3	0.39824	0.132274	0.00260624
EUR	Phe_559	Phe_687_1	0.240721	0.111561	0.0309474
EUR	Phe_559	Phe_687_4	0.134718	0.117851	0.252989
EUR	Phe_559	Phe_689	0.255293	0.125088	0.0412596
EUR	Phe_559	Phe_690	0.123806	0.101123	0.220834
EUR	Phe_559	Phe_690_1	0.100689	0.0894584	0.260362
EUR	Phe_559	Phe_694	0.168596	0.176933	0.340651
EUR	Phe_559	Phe_694_1	0.0635278	0.184952	0.731235
EUR	Phe_559	Phe_694_2	0.223234	0.148805	0.133568
EUR	Phe_559	Phe_695	0.293154	0.113909	0.0100653
EUR	Phe_559	Phe_695_3	0.15393	0.116372	0.185921
EUR	Phe_559	Phe_695_4	-0.156427	0.2285	0.493608
EUR	Phe_559	Phe_695_41	-0.192673	0.171922	0.262417
EUR	Phe_559	Phe_695_42	-0.159759	0.214239	0.455844
EUR	Phe_559	Phe_695_7	0.307722	0.183248	0.0930992
EUR	Phe_559	Phe_696	0.136174	0.09026	0.131378
EUR	Phe_559	Phe_696_4	0.158253	0.0871736	0.0694657
EUR	Phe_559	Phe_696_41	0.187393	0.0790056	0.0176971
EUR	Phe_559	Phe_696_42	0.112167	0.097954	0.252169
EUR	Phe_559	Phe_697	0.140046	0.118059	0.23553
EUR	Phe_559	Phe_698	0.081205	0.164322	0.621177
EUR	Phe_559	Phe_700	0.07289	0.0835927	0.383227
EUR	Phe_559	Phe_701	0.222776	0.117125	0.0571673
EUR	Phe_559	Phe_701_2	0.189739	0.212321	0.371515
EUR	Phe_559	Phe_701_4	0.330062	0.184459	0.0735582
EUR	Phe_559	Phe_702	-0.102026	0.0769922	0.185121
EUR	Phe_559	Phe_702_1	-0.101792	0.0714233	0.154103
EUR	Phe_559	Phe_702_2	-0.0320736	0.075192	0.669703
EUR	Phe_559	Phe_703	0.255995	0.0935268	0.00619782
EUR	Phe_559	Phe_703_1	0.126902	0.0962679	0.187429
EUR	Phe_559	Phe_704	0.151279	0.155116	0.329429
EUR	Phe_559	Phe_705_3	0.495849	0.152673	0.00116308
EUR	Phe_559	Phe_706	0.295962	0.0949438	0.00182556
EUR	Phe_559	Phe_706_1	0.185573	0.120437	0.123359
EUR	Phe_559	Phe_706_2	0.283217	0.0889359	0.00145003
EUR	Phe_559	Phe_706_8	0.182958	0.151083	0.225905
EUR	Phe_559	Phe_707	0.396371	0.0943498	2.65649e-05
EUR	Phe_559	Phe_707_1	0.432372	0.155792	0.00551466
EUR	Phe_559	Phe_709	0.273626	0.164919	0.097085
EUR	Phe_559	Phe_709_2	0.12928	0.156785	0.409615
EUR	Phe_559	Phe_709_3	0.0872559	0.229238	0.703475
EUR	Phe_559	Phe_710	0.406792	0.112997	0.000318194
EUR	Phe_559	Phe_710_1	0.36726	0.115699	0.00150213
EUR	Phe_559	Phe_710_12	0.326719	0.130504	0.0122967
EUR	Phe_559	Phe_710_19	0.351828	0.125257	0.00497207
EUR	Phe_559	Phe_711	0.330857	0.228295	0.147268
EUR	Phe_559	Phe_711_1	0.298681	0.213386	0.161597
EUR	Phe_559	Phe_713	8.25491e-05	0.236497	0.999721
EUR	Phe_559	Phe_714	0.111064	0.115491	0.336218
EUR	Phe_559	Phe_714_1	0.190261	0.0982336	0.052767
EUR	Phe_559	Phe_715	0.631383	0.164084	0.000119121
EUR	Phe_559	Phe_715_1	0.762288	0.163985	3.34295e-06
EUR	Phe_559	Phe_715_2	0.633801	0.191788	0.0009508
EUR	Phe_559	Phe_716	0.108131	0.0760749	0.155207
EUR	Phe_559	Phe_716_2	0.0331277	0.102289	0.74604
EUR	Phe_559	Phe_716_9	0.0861833	0.0797871	0.280068
EUR	Phe_559	Phe_717	-0.0622083	0.152232	0.682803
EUR	Phe_559	Phe_720	-0.0254833	0.0778422	0.743387
EUR	Phe_559	Phe_721	0.08975	0.0809757	0.267708
EUR	Phe_559	Phe_721_1	0.0879849	0.0823753	0.285476
EUR	Phe_559	Phe_721_2	0.376621	0.147977	0.0109237
EUR	Phe_559	Phe_722	0.0466487	0.0784759	0.552222
EUR	Phe_559	Phe_722_1	0.156888	0.126784	0.215924
EUR	Phe_559	Phe_722_6	0.0485692	0.0853079	0.569125
EUR	Phe_559	Phe_722_7	0.0756034	0.174585	0.664981
EUR	Phe_559	Phe_722_9	-0.0946182	0.12844	0.461321
EUR	Phe_559	Phe_724	0.137429	0.143838	0.339352
EUR	Phe_559	Phe_726	0.133882	0.0800214	0.0943123
EUR	Phe_559	Phe_726_1	0.218984	0.10181	0.0314834
EUR	Phe_559	Phe_726_2	-0.270937	0.160567	0.0915301
EUR	Phe_559	Phe_726_3	-0.167355	0.14122	0.235992
EUR	Phe_559	Phe_726_4	0.101273	0.15149	0.503806
EUR	Phe_559	Phe_727	0.0443598	0.0905076	0.624048
EUR	Phe_559	Phe_727_1	-0.0551831	0.0928529	0.552307
EUR	Phe_559	Phe_727_2	0.0488851	0.246733	0.842943
EUR	Phe_559	Phe_727_4	0.191612	0.165137	0.245918
EUR	Phe_559	Phe_727_6	0.0154654	0.108094	0.886232
EUR	Phe_559	Phe_728	0.129405	0.136432	0.342879
EUR	Phe_559	Phe_728_7	0.22761	0.104639	0.0296158
EUR	Phe_559	Phe_728_71	0.10471	0.0805709	0.193736
EUR	Phe_559	Phe_729	0.109014	0.180851	0.546654
EUR	Phe_559	Phe_729_1	0.177601	0.132325	0.179545
EUR	Phe_559	Phe_732	0.109619	0.274077	0.689189
EUR	Phe_559	Phe_733	0.112159	0.210094	0.593445
EUR	Phe_559	Phe_733_4	-0.0107902	0.240305	0.964185
EUR	Phe_559	Phe_733_8	0.449135	0.237113	0.0582005
EUR	Phe_559	Phe_735	0.152553	0.076915	0.047323
EUR	Phe_559	Phe_735_1	0.040618	0.102217	0.691094
EUR	Phe_559	Phe_735_2	0.139719	0.0926847	0.131692
EUR	Phe_559	Phe_735_21	0.0749408	0.0839371	0.371953
EUR	Phe_559	Phe_735_23	0.020642	0.1006	0.837424
EUR	Phe_559	Phe_735_3	0.0174524	0.0668493	0.794038
EUR	Phe_559	Phe_736	-0.0550597	0.176437	0.754992
EUR	Phe_559	Phe_737	0.189193	0.149406	0.205407
EUR	Phe_559	Phe_737_3	0.0505117	0.133476	0.705109
EUR	Phe_559	Phe_738	0.0184179	0.15793	0.907161
EUR	Phe_559	Phe_738_4	0.11609	0.101278	0.251694
EUR	Phe_559	Phe_740	0.184866	0.0739767	0.0124552
EUR	Phe_559	Phe_740_1	0.129084	0.0781186	0.0984494
EUR	Phe_559	Phe_740_11	0.159452	0.0878911	0.0696472
EUR	Phe_559	Phe_740_12	0.0572089	0.155032	0.712118
EUR	Phe_559	Phe_740_2	0.0863559	0.143948	0.548566
EUR	Phe_559	Phe_740_9	0.174653	0.0786133	0.0263052
EUR	Phe_559	Phe_741	0.181667	0.119531	0.128554
EUR	Phe_559	Phe_741_3	0.009624	0.138884	0.944755
EUR	Phe_559	Phe_741_4	0.0537753	0.179225	0.764145
EUR	Phe_559	Phe_742	0.135421	0.189526	0.474902
EUR	Phe_559	Phe_742_9	0.0770973	0.206793	0.709279
EUR	Phe_559	Phe_743	0.238582	0.0921834	0.00965012
EUR	Phe_559	Phe_743_1	0.159123	0.0936824	0.0894064
EUR	Phe_559	Phe_743_11	0.16304	0.09266	0.0784838
EUR	Phe_559	Phe_743_2	0.255567	0.211826	0.227627
EUR	Phe_559	Phe_743_9	0.340527	0.165253	0.0393376
EUR	Phe_559	Phe_745	0.135481	0.0726909	0.0623497
EUR	Phe_559	Phe_747	0.0910311	0.183689	0.620196
EUR	Phe_559	Phe_747_1	0.125705	0.184588	0.495868
EUR	Phe_559	Phe_751	0.0848955	0.233792	0.716512
EUR	Phe_559	Phe_751_2	0.137402	0.222741	0.537321
EUR	Phe_559	Phe_751_21	0.227822	0.221663	0.304051
EUR	Phe_559	Phe_755	0.188237	0.177693	0.289447
EUR	Phe_559	Phe_755_1	0.209928	0.17344	0.226134
EUR	Phe_559	Phe_757	0.0921	0.222632	0.679104
EUR	Phe_559	Phe_760	0.166702	0.0748997	0.0260368
EUR	Phe_559	Phe_761	0.0866533	0.0863974	0.315879
EUR	Phe_559	Phe_764	0.127077	0.0827748	0.124732
EUR	Phe_559	Phe_765	-0.106803	0.109318	0.328572
EUR	Phe_559	Phe_766	-0.0172842	0.1682	0.918154
EUR	Phe_559	Phe_770	0.392465	0.124997	0.00169063
EUR	Phe_559	Phe_771_1	0.355044	0.14748	0.0160663
EUR	Phe_559	Phe_773	0.160888	0.0725012	0.0264791
EUR	Phe_559	Phe_781	0.138265	0.214734	0.519646
EUR	Phe_559	Phe_782_3	0.247318	0.0727414	0.000673944
EUR	Phe_559	Phe_783	0.29814	0.149174	0.045651
EUR	Phe_559	Phe_785	0.267055	0.0750352	0.000372176
EUR	Phe_559	Phe_788	0.201045	0.0934503	0.0314476
EUR	Phe_559	Phe_789	0.327258	0.100324	0.00110625
EUR	Phe_559	Phe_790_6	0.147591	0.146746	0.314531
EUR	Phe_559	Phe_791	0.5135	0.237898	0.0308895
EUR	Phe_559	Phe_798	0.269255	0.109441	0.0138833
EUR	Phe_559	Phe_798_1	0.175691	0.190844	0.357259
EUR	Phe_559	Phe_800	0.0514995	0.117181	0.660309
EUR	Phe_559	Phe_800_1	0.00761466	0.170937	0.964469
EUR	Phe_559	Phe_800_2	0.0369898	0.140204	0.791912
EUR	Phe_559	Phe_800_3	0.111773	0.159552	0.483586
EUR	Phe_559	Phe_800_4	0.00847371	0.219615	0.969222
EUR	Phe_559	Phe_801	0.187049	0.12001	0.119089
EUR	Phe_559	Phe_801_1	0.541473	0.227119	0.0171211
EUR	Phe_559	Phe_803	0.00090644	0.105067	0.993117
EUR	Phe_559	Phe_803_1	0.204486	0.177169	0.248425
EUR	Phe_559	Phe_803_2	-0.075501	0.0912581	0.408047
EUR	Phe_559	Phe_803_3	0.0143128	0.154331	0.92611
EUR	Phe_559	Phe_804	0.0225582	0.122701	0.854133
EUR	Phe_559	Phe_805	0.296629	0.182685	0.104435
EUR	Phe_559	Phe_807	0.298861	0.156247	0.0557805
EUR	Phe_559	Phe_809	0.0220958	0.208625	0.915653
EUR	Phe_559	Phe_817	0.0216421	0.237283	0.927327
EUR	Phe_559	Phe_819	0.0500816	0.181381	0.782461
EUR	Phe_559	Phe_830	0.196143	0.131604	0.136118
EUR	Phe_559	Phe_835	-0.154162	0.100665	0.125661
EUR	Phe_559	Phe_840	0.123726	0.102856	0.229011
EUR	Phe_559	Phe_851	0.317969	0.175428	0.0699036
EUR	Phe_559	Phe_854	0.243905	0.192422	0.204956
EUR	Phe_559	Phe_858	0.124663	0.121385	0.304418
EUR	Phe_559	Phe_859	0.079789	0.181677	0.660531
EUR	Phe_559	Phe_870	0.424962	0.166029	0.0104803
EUR	Phe_559	Phe_870_3	0.177362	0.225831	0.432233
EUR	Phe_559	Phe_871	0.174499	0.123149	0.156491
EUR	Phe_559	Phe_871_3	0.482292	0.160405	0.00264085
EUR	Phe_559	Phe_871_4	0.0409477	0.167816	0.807228
EUR	Phe_559	Phe_872	0.174802	0.17277	0.311654
EUR	Phe_559	Phe_874	0.460447	0.225848	0.0414751
EUR	Phe_559	Phe_915	0.102065	0.164323	0.534518
EUR	Phe_559	Phe_916	0.305973	0.105676	0.0037869
EUR	Phe_559	Phe_938	0.0561619	0.116131	0.628664
EUR	Phe_559	Phe_938_2	0.110351	0.124068	0.37377
EUR	Phe_559	Phe_939	0.185304	0.094835	0.0507063
EUR	Phe_559	Phe_946	0.256949	0.229789	0.263483
EUR	Phe_559	Phe_947	0.137079	0.126809	0.2797
EUR	Phe_559	Phe_949	-0.00864795	0.16621	0.958505
EUR	Phe_559	Phe_952	-0.331208	0.227004	0.144553
EUR	Phe_559	Phe_960	0.245329	0.128223	0.0557088
EUR	Phe_559	Phe_960_2	0.237272	0.142311	0.0954593
EUR	Phe_559	Phe_965	0.340191	0.174306	0.0509753
EUR	Phe_559	Phe_969	0.30348	0.178511	0.0891195
EUR	Phe_559	Phe_979	0.320702	0.184036	0.0814029
EUR	Phe_559	Phe_990	0.218636	0.175194	0.212043
EUR	Phe_559	QTL_ALB	-0.11955	0.0542129	0.027441
EUR	Phe_559	QTL_ALT	0.045119	0.0594505	0.447891
EUR	Phe_559	QTL_AST	0.0751251	0.059468	0.206487
EUR	Phe_559	QTL_BASO	-0.0595291	0.0908954	0.51252
EUR	Phe_559	QTL_BMI	0.131328	0.0484484	0.00671472
EUR	Phe_559	QTL_BUN	-0.0197841	0.0562123	0.724873
EUR	Phe_559	QTL_CALCIUM	-0.0252055	0.0606247	0.677583
EUR	Phe_559	QTL_CRE	-0.097289	0.0612062	0.111941
EUR	Phe_559	QTL_CRP	0.170133	0.0577922	0.00324139
EUR	Phe_559	QTL_DBP	0.0858039	0.0558104	0.124191
EUR	Phe_559	QTL_EGFR	0.0959053	0.0617704	0.120517
EUR	Phe_559	QTL_EOSINO	0.0348289	0.069669	0.617132
EUR	Phe_559	QTL_GLU	0.104689	0.0557591	0.0604452
EUR	Phe_559	QTL_HB	-0.0200326	0.066311	0.762575
EUR	Phe_559	QTL_HBA1C	0.0677405	0.0611903	0.268274
EUR	Phe_559	QTL_HDLC	-0.0138409	0.0552896	0.802329
EUR	Phe_559	QTL_HEIGHT	0.0270616	0.0455024	0.552025
EUR	Phe_559	QTL_HT	-0.00325916	0.066312	0.960801
EUR	Phe_559	QTL_LDLC	-0.0630245	0.0578073	0.275602
EUR	Phe_559	QTL_LYMPH	-0.0221409	0.0593381	0.709051
EUR	Phe_559	QTL_MCH	-0.0518326	0.0554691	0.350076
EUR	Phe_559	QTL_MCHC	-0.0828302	0.0528336	0.116938
EUR	Phe_559	QTL_MCV	-0.0235128	0.0558843	0.673944
EUR	Phe_559	QTL_MONO	0.0559686	0.0634827	0.377974
EUR	Phe_559	QTL_MPV	-0.0408868	0.046498	0.379226
EUR	Phe_559	QTL_NEUTRO	0.172606	0.0607379	0.00448559
EUR	Phe_559	QTL_PLT	-0.0482512	0.0448337	0.281826
EUR	Phe_559	QTL_RBC	0.0135751	0.052201	0.794822
EUR	Phe_559	QTL_RDW	0.073549	0.0533911	0.168342
EUR	Phe_559	QTL_SBP	0.0880737	0.05342	0.0992085
EUR	Phe_559	QTL_TC	-0.0867501	0.0631088	0.169252
EUR	Phe_559	QTL_TG	-0.0223812	0.0597957	0.708185
EUR	Phe_559	QTL_WBC	0.128756	0.0608226	0.034267
EUR	Phe_559	QTL_WEIGHT	0.122459	0.0485301	0.0116236
EUR	Phe_560_4	Phe_561	0.562289	0.0850631	3.83638e-11
EUR	Phe_560_4	Phe_561_1	0.540078	0.110939	1.1259e-06
EUR	Phe_560_4	Phe_561_2	0.384282	0.194147	0.0477785
EUR	Phe_560_4	Phe_562	0.44971	0.0605157	1.07546e-13
EUR	Phe_560_4	Phe_562_1	0.405826	0.0574255	1.58321e-12
EUR	Phe_560_4	Phe_563	0.45508	0.0714419	1.89115e-10
EUR	Phe_560_4	Phe_564	0.614971	0.0868062	1.39635e-12
EUR	Phe_560_4	Phe_564_1	0.36054	0.0852162	2.32767e-05
EUR	Phe_560_4	Phe_564_9	0.724028	0.124971	6.89161e-09
EUR	Phe_560_4	Phe_565	0.35301	0.110706	0.00142903
EUR	Phe_560_4	Phe_565_1	0.301088	0.141793	0.0337171
EUR	Phe_560_4	Phe_567	0.540292	0.214904	0.0119333
EUR	Phe_560_4	Phe_568	0.713168	0.170536	2.89059e-05
EUR	Phe_560_4	Phe_568_1	0.73418	0.176795	3.28551e-05
EUR	Phe_560_4	Phe_569	0.797497	0.130959	1.13133e-09
EUR	Phe_560_4	Phe_571	0.272932	0.0898772	0.00239163
EUR	Phe_560_4	Phe_571_5	0.268402	0.0977046	0.00601285
EUR	Phe_560_4	Phe_571_51	0.372326	0.121341	0.00215184
EUR	Phe_560_4	Phe_571_8	0.304307	0.152369	0.0458074
EUR	Phe_560_4	Phe_571_81	0.188527	0.203964	0.355322
EUR	Phe_560_4	Phe_572	0.184843	0.167464	0.269689
EUR	Phe_560_4	Phe_573	0.566677	0.179644	0.00160806
EUR	Phe_560_4	Phe_573_3	0.349001	0.223365	0.118178
EUR	Phe_560_4	Phe_573_5	-0.0173545	0.198465	0.930319
EUR	Phe_560_4	Phe_573_7	0.403407	0.103062	9.06968e-05
EUR	Phe_560_4	Phe_574	0.283526	0.0860123	0.000979519
EUR	Phe_560_4	Phe_574_1	0.263612	0.0901995	0.00347188
EUR	Phe_560_4	Phe_574_12	0.124413	0.117104	0.288051
EUR	Phe_560_4	Phe_574_2	0.459533	0.157544	0.00353575
EUR	Phe_560_4	Phe_574_3	0.340185	0.120108	0.00462121
EUR	Phe_560_4	Phe_575	0.540627	0.176499	0.00219083
EUR	Phe_560_4	Phe_575_1	0.52052	0.226765	0.0217094
EUR	Phe_560_4	Phe_575_7	0.544204	0.238441	0.0224693
EUR	Phe_560_4	Phe_575_8	0.411464	0.193475	0.0334444
EUR	Phe_560_4	Phe_577	0.298538	0.127706	0.0194031
EUR	Phe_560_4	Phe_577_1	0.255594	0.13528	0.0588415
EUR	Phe_560_4	Phe_577_2	0.146644	0.137111	0.284832
EUR	Phe_560_4	Phe_577_3	0.16168	0.167204	0.333563
EUR	Phe_560_4	Phe_578	0.505583	0.0976069	2.22135e-07
EUR	Phe_560_4	Phe_578_1	0.56736	0.187052	0.00241997
EUR	Phe_560_4	Phe_578_2	0.396142	0.145836	0.00660062
EUR	Phe_560_4	Phe_578_8	0.564515	0.126688	8.35229e-06
EUR	Phe_560_4	Phe_578_9	0.453402	0.140347	0.00123539
EUR	Phe_560_4	Phe_579_2	0.166829	0.197573	0.39845
EUR	Phe_560_4	Phe_579_8	0.369769	0.185038	0.0456793
EUR	Phe_560_4	Phe_580	0.125564	0.194277	0.518076
EUR	Phe_560_4	Phe_580_3	0.0738095	0.196025	0.706522
EUR	Phe_560_4	Phe_580_31	0.276652	0.166927	0.0974531
EUR	Phe_560_4	Phe_585	0.243841	0.0653355	0.000189864
EUR	Phe_560_4	Phe_585_1	0.370486	0.0703127	1.37073e-07
EUR	Phe_560_4	Phe_585_2	0.153074	0.170011	0.367918
EUR	Phe_560_4	Phe_585_3	0.111705	0.0674702	0.0977997
EUR	Phe_560_4	Phe_585_31	0.132431	0.162387	0.41477
EUR	Phe_560_4	Phe_586	0.325656	0.125019	0.00919108
EUR	Phe_560_4	Phe_586_2	0.0908246	0.11414	0.426189
EUR	Phe_560_4	Phe_587	0.0757433	0.19955	0.704264
EUR	Phe_560_4	Phe_588	0.165331	0.161255	0.305232
EUR	Phe_560_4	Phe_589	-0.201157	0.191876	0.294467
EUR	Phe_560_4	Phe_590	0.253368	0.153068	0.0978706
EUR	Phe_560_4	Phe_591	0.524329	0.083948	4.21434e-10
EUR	Phe_560_4	Phe_592	0.338417	0.162696	0.0375206
EUR	Phe_560_4	Phe_592_1	0.292833	0.151987	0.0540178
EUR	Phe_560_4	Phe_593	0.297366	0.0994989	0.00280227
EUR	Phe_560_4	Phe_594	0.278397	0.0651522	1.92836e-05
EUR	Phe_560_4	Phe_594_1	0.290314	0.0700042	3.36721e-05
EUR	Phe_560_4	Phe_594_2	0.197072	0.121958	0.106116
EUR	Phe_560_4	Phe_594_3	0.347039	0.10255	0.000714098
EUR	Phe_560_4	Phe_594_8	0.207253	0.141131	0.141965
EUR	Phe_560_4	Phe_595	0.42543	0.17171	0.0132266
EUR	Phe_560_4	Phe_596	0.291072	0.0934593	0.00184301
EUR	Phe_560_4	Phe_596_1	0.00131111	0.170286	0.993857
EUR	Phe_560_4	Phe_596_5	0.315002	0.119039	0.00813995
EUR	Phe_560_4	Phe_597	0.286471	0.164205	0.0810558
EUR	Phe_560_4	Phe_597_1	0.286745	0.165062	0.0823524
EUR	Phe_560_4	Phe_599	0.340127	0.0835715	4.70348e-05
EUR	Phe_560_4	Phe_599_1	0.302864	0.172706	0.0794932
EUR	Phe_560_4	Phe_599_2	0.309063	0.100036	0.00200482
EUR	Phe_560_4	Phe_599_3	0.423354	0.153899	0.00594405
EUR	Phe_560_4	Phe_599_4	0.341506	0.0992895	0.000582784
EUR	Phe_560_4	Phe_599_5	0.0714834	0.098567	0.468313
EUR	Phe_560_4	Phe_599_9	0.140927	0.153209	0.357658
EUR	Phe_560_4	Phe_600	0.20171	0.0691184	0.0035192
EUR	Phe_560_4	Phe_601	0.603455	0.123638	1.05647e-06
EUR	Phe_560_4	Phe_601_1	0.464225	0.148158	0.00172842
EUR	Phe_560_4	Phe_601_11	0.349466	0.214269	0.102897
EUR	Phe_560_4	Phe_601_12	0.428913	0.217098	0.0481927
EUR	Phe_560_4	Phe_601_3	0.471047	0.204338	0.0211535
EUR	Phe_560_4	Phe_602	0.409899	0.19585	0.0363564
EUR	Phe_560_4	Phe_603	0.128619	0.134078	0.337417
EUR	Phe_560_4	Phe_603_1	0.045252	0.107521	0.673853
EUR	Phe_560_4	Phe_603_2	0.0992381	0.142275	0.485484
EUR	Phe_560_4	Phe_604	0.446147	0.150609	0.00305372
EUR	Phe_560_4	Phe_604_1	0.314755	0.158326	0.046809
EUR	Phe_560_4	Phe_605	0.144167	0.0784546	0.0661239
EUR	Phe_560_4	Phe_608	0.463993	0.12828	0.000298007
EUR	Phe_560_4	Phe_610	0.075124	0.202961	0.711278
EUR	Phe_560_4	Phe_610_4	-0.0647553	0.145384	0.656025
EUR	Phe_560_4	Phe_611	0.290664	0.144394	0.0441153
EUR	Phe_560_4	Phe_611_3	0.147922	0.154646	0.338809
EUR	Phe_560_4	Phe_612	0.095631	0.196012	0.625632
EUR	Phe_560_4	Phe_612_2	0.135994	0.0982029	0.166107
EUR	Phe_560_4	Phe_613	0.144089	0.246184	0.558352
EUR	Phe_560_4	Phe_614	0.458191	0.217453	0.0351105
EUR	Phe_560_4	Phe_614_4	0.412225	0.164388	0.0121541
EUR	Phe_560_4	Phe_614_52	0.0594064	0.164312	0.717691
EUR	Phe_560_4	Phe_615	0.210133	0.0824475	0.010813
EUR	Phe_560_4	Phe_618	0.294083	0.101702	0.00383271
EUR	Phe_560_4	Phe_618_1	0.279086	0.103072	0.00677543
EUR	Phe_560_4	Phe_619	0.185623	0.190296	0.32934
EUR	Phe_560_4	Phe_622	-0.235836	0.232749	0.310934
EUR	Phe_560_4	Phe_624_9	0.305399	0.115016	0.00792425
EUR	Phe_560_4	Phe_625_1	0.397002	0.201558	0.048876
EUR	Phe_560_4	Phe_626	0.0763978	0.133188	0.566234
EUR	Phe_560_4	Phe_626_1	0.0986034	0.127632	0.439782
EUR	Phe_560_4	Phe_626_12	0.210217	0.0777423	0.00685052
EUR	Phe_560_4	Phe_626_14	0.17585	0.224403	0.433254
EUR	Phe_560_4	Phe_627	-0.0152892	0.146388	0.916818
EUR	Phe_560_4	Phe_627_1	0.165211	0.130789	0.206522
EUR	Phe_560_4	Phe_628	0.190082	0.0885335	0.0317929
EUR	Phe_560_4	Phe_634_3	0.140643	0.14458	0.330667
EUR	Phe_560_4	Phe_635_3	-0.0828721	0.18973	0.662264
EUR	Phe_560_4	Phe_636	0.0996223	0.137192	0.467745
EUR	Phe_560_4	Phe_636_2	0.255398	0.154429	0.098165
EUR	Phe_560_4	Phe_636_3	0.349512	0.161997	0.0309652
EUR	Phe_560_4	Phe_642	0.0382973	0.121554	0.752713
EUR	Phe_560_4	Phe_642_1	0.0403485	0.116421	0.72891
EUR	Phe_560_4	Phe_645	0.0909784	0.225852	0.687078
EUR	Phe_560_4	Phe_647_1	0.0872969	0.229528	0.703699
EUR	Phe_560_4	Phe_650	-0.0598825	0.0941579	0.52479
EUR	Phe_560_4	Phe_681	0.490899	0.0773102	2.15693e-10
EUR	Phe_560_4	Phe_681_1	0.413444	0.128491	0.00129223
EUR	Phe_560_4	Phe_681_2	0.467084	0.189299	0.0136082
EUR	Phe_560_4	Phe_681_3	0.544911	0.137863	7.73258e-05
EUR	Phe_560_4	Phe_681_7	0.331367	0.153447	0.0308118
EUR	Phe_560_4	Phe_686	0.239081	0.155328	0.123754
EUR	Phe_560_4	Phe_686_1	0.455525	0.110001	3.45638e-05
EUR	Phe_560_4	Phe_686_3	0.2876	0.105351	0.00633513
EUR	Phe_560_4	Phe_687_1	0.476174	0.102045	3.06651e-06
EUR	Phe_560_4	Phe_687_4	0.502985	0.0997317	4.57378e-07
EUR	Phe_560_4	Phe_689	0.0942825	0.114631	0.410801
EUR	Phe_560_4	Phe_690	0.130741	0.0843724	0.121244
EUR	Phe_560_4	Phe_690_1	0.0984298	0.0786011	0.210472
EUR	Phe_560_4	Phe_694	0.069362	0.160854	0.666315
EUR	Phe_560_4	Phe_694_1	-0.156665	0.177805	0.378261
EUR	Phe_560_4	Phe_694_2	0.148252	0.147627	0.315264
EUR	Phe_560_4	Phe_695	0.31514	0.101511	0.00190602
EUR	Phe_560_4	Phe_695_3	0.102346	0.102266	0.316932
EUR	Phe_560_4	Phe_695_4	0.484679	0.174188	0.00539402
EUR	Phe_560_4	Phe_695_41	-0.0303839	0.152673	0.842253
EUR	Phe_560_4	Phe_695_42	0.396751	0.177834	0.0256796
EUR	Phe_560_4	Phe_695_7	0.25408	0.162452	0.117811
EUR	Phe_560_4	Phe_696	0.310952	0.0814814	0.000135503
EUR	Phe_560_4	Phe_696_4	0.305584	0.0816456	0.00018197
EUR	Phe_560_4	Phe_696_41	0.246185	0.0681989	0.000306415
EUR	Phe_560_4	Phe_696_42	0.10185	0.0973192	0.295305
EUR	Phe_560_4	Phe_697	-0.105785	0.108876	0.331243
EUR	Phe_560_4	Phe_698	0.250187	0.139744	0.0734025
EUR	Phe_560_4	Phe_700	0.230601	0.0809571	0.00439351
EUR	Phe_560_4	Phe_701	0.340331	0.0960027	0.000392592
EUR	Phe_560_4	Phe_701_2	0.32649	0.181355	0.0718167
EUR	Phe_560_4	Phe_701_4	0.137393	0.183074	0.452968
EUR	Phe_560_4	Phe_702	0.0356746	0.0736133	0.627945
EUR	Phe_560_4	Phe_702_1	-0.0192762	0.0762491	0.800418
EUR	Phe_560_4	Phe_702_2	0.0532466	0.0713701	0.45563
EUR	Phe_560_4	Phe_703	0.321398	0.0972436	0.000949499
EUR	Phe_560_4	Phe_703_1	0.245412	0.0887519	0.00568982
EUR	Phe_560_4	Phe_704	0.186965	0.126057	0.138029
EUR	Phe_560_4	Phe_705_3	0.225518	0.14072	0.109024
EUR	Phe_560_4	Phe_706	0.228998	0.0788722	0.00369121
EUR	Phe_560_4	Phe_706_1	0.108555	0.106918	0.309958
EUR	Phe_560_4	Phe_706_2	0.183723	0.0757814	0.0153343
EUR	Phe_560_4	Phe_706_8	0.270181	0.12565	0.0315338
EUR	Phe_560_4	Phe_707	0.302383	0.0844645	0.000343589
EUR	Phe_560_4	Phe_707_1	0.536394	0.141502	0.000150213
EUR	Phe_560_4	Phe_709	0.333621	0.176021	0.058047
EUR	Phe_560_4	Phe_709_2	0.247007	0.150806	0.101441
EUR	Phe_560_4	Phe_709_3	0.111336	0.215042	0.604639
EUR	Phe_560_4	Phe_710	0.289254	0.107658	0.00721449
EUR	Phe_560_4	Phe_710_1	0.246122	0.10694	0.0213635
EUR	Phe_560_4	Phe_710_12	0.179332	0.128671	0.163401
EUR	Phe_560_4	Phe_710_19	0.148237	0.123962	0.231764
EUR	Phe_560_4	Phe_711	0.371869	0.187069	0.0468255
EUR	Phe_560_4	Phe_711_1	0.35661	0.178764	0.0460581
EUR	Phe_560_4	Phe_713	0.325791	0.236009	0.167458
EUR	Phe_560_4	Phe_714	0.206956	0.113402	0.0680046
EUR	Phe_560_4	Phe_714_1	0.317898	0.0899522	0.000409198
EUR	Phe_560_4	Phe_715	0.644686	0.142671	6.22266e-06
EUR	Phe_560_4	Phe_715_1	0.585932	0.148534	7.98755e-05
EUR	Phe_560_4	Phe_715_2	0.517818	0.163759	0.00156652
EUR	Phe_560_4	Phe_716	0.358045	0.0697098	2.80321e-07
EUR	Phe_560_4	Phe_716_2	0.146025	0.0908267	0.107894
EUR	Phe_560_4	Phe_716_9	0.372443	0.0730947	3.48089e-07
EUR	Phe_560_4	Phe_717	0.22007	0.113307	0.0521079
EUR	Phe_560_4	Phe_720	0.309881	0.0704547	1.091e-05
EUR	Phe_560_4	Phe_721	0.392375	0.0807864	1.19211e-06
EUR	Phe_560_4	Phe_721_1	0.388781	0.0821815	2.23677e-06
EUR	Phe_560_4	Phe_721_2	0.367299	0.131599	0.00525367
EUR	Phe_560_4	Phe_722	0.31226	0.0752279	3.31232e-05
EUR	Phe_560_4	Phe_722_1	0.277681	0.11402	0.0148764
EUR	Phe_560_4	Phe_722_6	0.351181	0.0853544	3.88206e-05
EUR	Phe_560_4	Phe_722_7	0.319709	0.151638	0.0349989
EUR	Phe_560_4	Phe_722_9	0.0520426	0.111362	0.640266
EUR	Phe_560_4	Phe_724	0.569782	0.1212	2.58682e-06
EUR	Phe_560_4	Phe_726	0.372912	0.0777428	1.61267e-06
EUR	Phe_560_4	Phe_726_1	0.349752	0.095337	0.000243899
EUR	Phe_560_4	Phe_726_2	0.435114	0.147847	0.00325052
EUR	Phe_560_4	Phe_726_3	0.481796	0.135669	0.000383412
EUR	Phe_560_4	Phe_726_4	0.292709	0.121062	0.0156131
EUR	Phe_560_4	Phe_727	0.223562	0.0817709	0.00625703
EUR	Phe_560_4	Phe_727_1	0.166792	0.092738	0.072094
EUR	Phe_560_4	Phe_727_2	0.0972799	0.237441	0.682025
EUR	Phe_560_4	Phe_727_4	0.096143	0.13113	0.463443
EUR	Phe_560_4	Phe_727_6	0.170645	0.100014	0.0879701
EUR	Phe_560_4	Phe_728	-0.162227	0.121054	0.180207
EUR	Phe_560_4	Phe_728_7	0.0352663	0.091193	0.698962
EUR	Phe_560_4	Phe_728_71	-0.118373	0.0753314	0.116097
EUR	Phe_560_4	Phe_729	0.428415	0.161835	0.00811519
EUR	Phe_560_4	Phe_729_1	0.364538	0.122318	0.00288011
EUR	Phe_560_4	Phe_732	-0.0822783	0.236121	0.727497
EUR	Phe_560_4	Phe_733	0.293591	0.173991	0.0915289
EUR	Phe_560_4	Phe_733_4	0.439539	0.237338	0.0640328
EUR	Phe_560_4	Phe_733_8	0.769155	0.240384	0.00137573
EUR	Phe_560_4	Phe_735	0.256569	0.0812405	0.00158781
EUR	Phe_560_4	Phe_735_1	0.335696	0.0921184	0.000268243
EUR	Phe_560_4	Phe_735_2	0.262954	0.0895782	0.00333039
EUR	Phe_560_4	Phe_735_21	0.278786	0.0802001	0.000508706
EUR	Phe_560_4	Phe_735_23	0.132544	0.093609	0.156794
EUR	Phe_560_4	Phe_735_3	0.28531	0.0672955	2.23866e-05
EUR	Phe_560_4	Phe_736	0.232376	0.148314	0.117166
EUR	Phe_560_4	Phe_737	0.321334	0.145015	0.0267009
EUR	Phe_560_4	Phe_737_3	0.20648	0.12572	0.100511
EUR	Phe_560_4	Phe_738	0.320355	0.14116	0.0232411
EUR	Phe_560_4	Phe_738_4	0.229589	0.0927855	0.013346
EUR	Phe_560_4	Phe_740	0.364763	0.0665737	4.27531e-08
EUR	Phe_560_4	Phe_740_1	0.266397	0.0680832	9.12237e-05
EUR	Phe_560_4	Phe_740_11	0.284794	0.0732032	0.000100053
EUR	Phe_560_4	Phe_740_12	-0.0671335	0.141623	0.635479
EUR	Phe_560_4	Phe_740_2	0.389528	0.138677	0.0049712
EUR	Phe_560_4	Phe_740_9	0.400102	0.0725677	3.51773e-08
EUR	Phe_560_4	Phe_741	0.476987	0.111175	1.78343e-05
EUR	Phe_560_4	Phe_741_3	0.55755	0.12443	7.4349e-06
EUR	Phe_560_4	Phe_741_4	0.218875	0.172758	0.205175
EUR	Phe_560_4	Phe_742	0.338999	0.157434	0.0312967
EUR	Phe_560_4	Phe_742_9	0.194651	0.171657	0.256815
EUR	Phe_560_4	Phe_743	0.262014	0.0822166	0.00143819
EUR	Phe_560_4	Phe_743_1	0.156341	0.081196	0.0541699
EUR	Phe_560_4	Phe_743_11	0.159141	0.0827817	0.0545536
EUR	Phe_560_4	Phe_743_2	0.16764	0.166119	0.312899
EUR	Phe_560_4	Phe_743_9	0.44505	0.150732	0.00315121
EUR	Phe_560_4	Phe_745	0.430141	0.0659939	7.13041e-11
EUR	Phe_560_4	Phe_747	0.561085	0.150154	0.000186434
EUR	Phe_560_4	Phe_747_1	0.50901	0.152063	0.00081584
EUR	Phe_560_4	Phe_751	0.380151	0.217715	0.0807945
EUR	Phe_560_4	Phe_751_2	0.297938	0.200472	0.137231
EUR	Phe_560_4	Phe_751_21	0.351392	0.18808	0.0617181
EUR	Phe_560_4	Phe_755	0.293562	0.162834	0.0714152
EUR	Phe_560_4	Phe_755_1	0.370977	0.15733	0.0183758
EUR	Phe_560_4	Phe_757	0.300971	0.205536	0.143106
EUR	Phe_560_4	Phe_760	0.36637	0.0641396	1.11611e-08
EUR	Phe_560_4	Phe_761	0.376359	0.0747233	4.73632e-07
EUR	Phe_560_4	Phe_764	0.362488	0.0804613	6.63366e-06
EUR	Phe_560_4	Phe_765	0.351484	0.0979826	0.000334241
EUR	Phe_560_4	Phe_766	0.312394	0.150457	0.0378658
EUR	Phe_560_4	Phe_770	0.531553	0.11433	3.33068e-06
EUR	Phe_560_4	Phe_771_1	0.534049	0.129791	3.87704e-05
EUR	Phe_560_4	Phe_773	0.462208	0.0711927	8.45021e-11
EUR	Phe_560_4	Phe_781	0.484273	0.215639	0.0247198
EUR	Phe_560_4	Phe_782_3	0.340832	0.0675024	4.43713e-07
EUR	Phe_560_4	Phe_783	0.512096	0.1274	5.82963e-05
EUR	Phe_560_4	Phe_785	0.472395	0.0682322	4.41073e-12
EUR	Phe_560_4	Phe_788	0.297556	0.0828601	0.000329321
EUR	Phe_560_4	Phe_789	0.415343	0.0867197	1.67203e-06
EUR	Phe_560_4	Phe_790_6	0.507741	0.121901	3.11077e-05
EUR	Phe_560_4	Phe_791	0.755112	0.216815	0.000496301
EUR	Phe_560_4	Phe_798	0.569846	0.0938181	1.24805e-09
EUR	Phe_560_4	Phe_798_1	0.507905	0.211272	0.0162154
EUR	Phe_560_4	Phe_800	0.227239	0.100676	0.0240003
EUR	Phe_560_4	Phe_800_1	0.142945	0.133133	0.282959
EUR	Phe_560_4	Phe_800_2	0.0720824	0.112365	0.521195
EUR	Phe_560_4	Phe_800_3	0.363243	0.147862	0.0140247
EUR	Phe_560_4	Phe_800_4	-0.0474616	0.191814	0.804571
EUR	Phe_560_4	Phe_801	0.272475	0.104374	0.00903911
EUR	Phe_560_4	Phe_801_1	0.295214	0.20109	0.142086
EUR	Phe_560_4	Phe_803	0.114924	0.097799	0.239951
EUR	Phe_560_4	Phe_803_1	0.228194	0.169533	0.178298
EUR	Phe_560_4	Phe_803_2	0.115201	0.0897847	0.199466
EUR	Phe_560_4	Phe_803_3	-0.0496039	0.139147	0.721476
EUR	Phe_560_4	Phe_804	0.101382	0.112711	0.368391
EUR	Phe_560_4	Phe_805	0.352265	0.162384	0.0300572
EUR	Phe_560_4	Phe_807	0.216604	0.129311	0.0939219
EUR	Phe_560_4	Phe_809	0.13564	0.204015	0.506144
EUR	Phe_560_4	Phe_817	0.38059	0.215857	0.0778743
EUR	Phe_560_4	Phe_819	0.44777	0.163762	0.00625164
EUR	Phe_560_4	Phe_830	0.363514	0.126059	0.00393057
EUR	Phe_560_4	Phe_835	0.077532	0.0912594	0.39556
EUR	Phe_560_4	Phe_840	0.365764	0.0955373	0.000128929
EUR	Phe_560_4	Phe_851	0.32151	0.143523	0.025082
EUR	Phe_560_4	Phe_854	0.460724	0.165999	0.00551232
EUR	Phe_560_4	Phe_858	0.128535	0.107879	0.233467
EUR	Phe_560_4	Phe_859	0.0699407	0.156587	0.655123
EUR	Phe_560_4	Phe_870	0.747234	0.164119	5.28869e-06
EUR	Phe_560_4	Phe_870_3	0.376958	0.200571	0.0601866
EUR	Phe_560_4	Phe_871	0.494377	0.11061	7.83779e-06
EUR	Phe_560_4	Phe_871_3	0.326373	0.163886	0.0464302
EUR	Phe_560_4	Phe_871_4	-0.0571801	0.174111	0.7426
EUR	Phe_560_4	Phe_872	0.341328	0.170275	0.045009
EUR	Phe_560_4	Phe_874	0.445046	0.237231	0.0606545
EUR	Phe_560_4	Phe_915	0.580165	0.148934	9.80163e-05
EUR	Phe_560_4	Phe_916	0.516757	0.123997	3.07967e-05
EUR	Phe_560_4	Phe_938	0.0237379	0.118346	0.841027
EUR	Phe_560_4	Phe_938_2	-0.0291609	0.127807	0.819519
EUR	Phe_560_4	Phe_939	0.336221	0.090829	0.000214171
EUR	Phe_560_4	Phe_946	-0.0675862	0.223093	0.761927
EUR	Phe_560_4	Phe_947	0.288624	0.122227	0.0182075
EUR	Phe_560_4	Phe_949	0.228465	0.15841	0.149235
EUR	Phe_560_4	Phe_952	-0.100178	0.202272	0.620416
EUR	Phe_560_4	Phe_960	0.458948	0.116589	8.26895e-05
EUR	Phe_560_4	Phe_960_2	0.448742	0.126248	0.000378771
EUR	Phe_560_4	Phe_965	0.639958	0.148221	1.57749e-05
EUR	Phe_560_4	Phe_969	0.422812	0.153459	0.00586541
EUR	Phe_560_4	Phe_979	0.751403	0.141456	1.08468e-07
EUR	Phe_560_4	Phe_990	0.103821	0.166809	0.533685
EUR	Phe_560_4	QTL_ALB	-0.156125	0.0512413	0.00231242
EUR	Phe_560_4	QTL_ALT	-0.00803827	0.0566743	0.887212
EUR	Phe_560_4	QTL_AST	0.0107369	0.0576821	0.852335
EUR	Phe_560_4	QTL_BASO	0.00847861	0.0786801	0.914186
EUR	Phe_560_4	QTL_BMI	0.182558	0.0444159	3.95331e-05
EUR	Phe_560_4	QTL_BUN	-0.0394902	0.0484349	0.414886
EUR	Phe_560_4	QTL_CALCIUM	0.0110821	0.0520906	0.831525
EUR	Phe_560_4	QTL_CRE	-0.107133	0.0485954	0.0274827
EUR	Phe_560_4	QTL_CRP	0.188442	0.0657468	0.00415452
EUR	Phe_560_4	QTL_DBP	0.0750773	0.0498166	0.131791
EUR	Phe_560_4	QTL_EGFR	0.107764	0.0482296	0.0254568
EUR	Phe_560_4	QTL_EOSINO	0.0564513	0.0536944	0.2931
EUR	Phe_560_4	QTL_GLU	0.0902424	0.0528385	0.0876566
EUR	Phe_560_4	QTL_HB	-0.115306	0.0529475	0.0294254
EUR	Phe_560_4	QTL_HBA1C	0.13307	0.0536314	0.0130939
EUR	Phe_560_4	QTL_HDLC	-0.0894027	0.0540089	0.0978572
EUR	Phe_560_4	QTL_HEIGHT	0.0388138	0.0465019	0.403903
EUR	Phe_560_4	QTL_HT	-0.0841903	0.0535056	0.115607
EUR	Phe_560_4	QTL_LDLC	-0.0422727	0.051172	0.408753
EUR	Phe_560_4	QTL_LYMPH	0.0384143	0.0498018	0.440504
EUR	Phe_560_4	QTL_MCH	-0.0268824	0.0496465	0.58818
EUR	Phe_560_4	QTL_MCHC	-0.133501	0.0492279	0.00669018
EUR	Phe_560_4	QTL_MCV	0.018633	0.0473477	0.693923
EUR	Phe_560_4	QTL_MONO	0.0172573	0.0478851	0.718555
EUR	Phe_560_4	QTL_MPV	-0.128725	0.042223	0.00229844
EUR	Phe_560_4	QTL_NEUTRO	0.153285	0.0479319	0.00138392
EUR	Phe_560_4	QTL_PLT	0.0522217	0.0426119	0.220379
EUR	Phe_560_4	QTL_RBC	-0.0812951	0.0489511	0.0967651
EUR	Phe_560_4	QTL_RDW	0.147726	0.0551487	0.00739108
EUR	Phe_560_4	QTL_SBP	0.0282731	0.0492915	0.566245
EUR	Phe_560_4	QTL_TC	-0.0916807	0.0523607	0.0799556
EUR	Phe_560_4	QTL_TG	0.0569504	0.0520032	0.273459
EUR	Phe_560_4	QTL_WBC	0.131444	0.0458079	0.0041116
EUR	Phe_560_4	QTL_WEIGHT	0.185166	0.0466531	7.21763e-05
EUR	Phe_560	Phe_560_4	0.944695	0.180571	1.6795e-07
EUR	Phe_560	Phe_561	0.593806	0.083093	8.91592e-13
EUR	Phe_560	Phe_561_1	0.560025	0.102575	4.77094e-08
EUR	Phe_560	Phe_561_2	0.396389	0.191016	0.0379723
EUR	Phe_560	Phe_562	0.431912	0.0639945	1.4866e-11
EUR	Phe_560	Phe_562_1	0.389103	0.0619635	3.39565e-10
EUR	Phe_560	Phe_563	0.588587	0.0697219	3.12161e-17
EUR	Phe_560	Phe_564	0.712195	0.0872552	3.28965e-16
EUR	Phe_560	Phe_564_1	0.428633	0.0931892	4.23305e-06
EUR	Phe_560	Phe_564_9	0.691245	0.121645	1.32769e-08
EUR	Phe_560	Phe_565	0.397742	0.106091	0.000177502
EUR	Phe_560	Phe_565_1	0.352448	0.140295	0.0119987
EUR	Phe_560	Phe_567	0.299948	0.221965	0.17659
EUR	Phe_560	Phe_568	0.750036	0.167209	7.27044e-06
EUR	Phe_560	Phe_568_1	0.769235	0.173595	9.37093e-06
EUR	Phe_560	Phe_569	0.760636	0.128905	3.61871e-09
EUR	Phe_560	Phe_571	0.227428	0.0923785	0.0138196
EUR	Phe_560	Phe_571_5	0.238558	0.098003	0.0149253
EUR	Phe_560	Phe_571_51	0.246644	0.113471	0.0297323
EUR	Phe_560	Phe_571_8	0.116373	0.141904	0.412167
EUR	Phe_560	Phe_571_81	0.0530857	0.191543	0.781667
EUR	Phe_560	Phe_572	0.234536	0.15154	0.121698
EUR	Phe_560	Phe_573	0.661589	0.164709	5.90173e-05
EUR	Phe_560	Phe_573_3	0.261301	0.209449	0.212191
EUR	Phe_560	Phe_573_5	0.0240143	0.193715	0.901341
EUR	Phe_560	Phe_573_7	0.392507	0.101565	0.000111279
EUR	Phe_560	Phe_574	0.323277	0.0844731	0.000129725
EUR	Phe_560	Phe_574_1	0.29846	0.0867797	0.000583244
EUR	Phe_560	Phe_574_12	0.135118	0.112605	0.230165
EUR	Phe_560	Phe_574_2	0.422919	0.149958	0.00479868
EUR	Phe_560	Phe_574_3	0.289547	0.115894	0.0124765
EUR	Phe_560	Phe_575	0.499634	0.168846	0.0030852
EUR	Phe_560	Phe_575_1	0.433946	0.206652	0.0357389
EUR	Phe_560	Phe_575_7	0.602444	0.22969	0.00871951
EUR	Phe_560	Phe_575_8	0.271955	0.181336	0.133684
EUR	Phe_560	Phe_577	0.342368	0.126176	0.00665917
EUR	Phe_560	Phe_577_1	0.29693	0.131847	0.0243176
EUR	Phe_560	Phe_577_2	0.135674	0.13564	0.31719
EUR	Phe_560	Phe_577_3	0.194055	0.157569	0.218115
EUR	Phe_560	Phe_578	0.546901	0.0916821	2.4435e-09
EUR	Phe_560	Phe_578_1	0.710383	0.177693	6.39307e-05
EUR	Phe_560	Phe_578_2	0.605365	0.146309	3.5097e-05
EUR	Phe_560	Phe_578_8	0.526973	0.123401	1.95121e-05
EUR	Phe_560	Phe_578_9	0.52049	0.13108	7.1633e-05
EUR	Phe_560	Phe_579_2	0.0622415	0.19013	0.743393
EUR	Phe_560	Phe_579_8	0.466838	0.182944	0.0107167
EUR	Phe_560	Phe_580	0.373483	0.182612	0.0408324
EUR	Phe_560	Phe_580_3	0.230784	0.183523	0.208566
EUR	Phe_560	Phe_580_31	0.355896	0.161145	0.027206
EUR	Phe_560	Phe_585	0.323319	0.0645155	5.40094e-07
EUR	Phe_560	Phe_585_1	0.405873	0.0706246	9.08906e-09
EUR	Phe_560	Phe_585_2	0.391464	0.162391	0.0159249
EUR	Phe_560	Phe_585_3	0.195411	0.0661842	0.00315177
EUR	Phe_560	Phe_585_31	0.28046	0.164297	0.0878159
EUR	Phe_560	Phe_586	0.353704	0.127284	0.00545506
EUR	Phe_560	Phe_586_2	0.224595	0.118663	0.0583952
EUR	Phe_560	Phe_587	0.250991	0.200643	0.210959
EUR	Phe_560	Phe_588	0.332832	0.148904	0.0254033
EUR	Phe_560	Phe_589	-0.123233	0.197026	0.531665
EUR	Phe_560	Phe_590	0.438274	0.147267	0.00291981
EUR	Phe_560	Phe_591	0.583203	0.0846075	5.46147e-12
EUR	Phe_560	Phe_592	0.350842	0.161485	0.0298109
EUR	Phe_560	Phe_592_1	0.275521	0.155776	0.0769441
EUR	Phe_560	Phe_593	0.408044	0.0942616	1.49893e-05
EUR	Phe_560	Phe_594	0.309045	0.0631331	9.82389e-07
EUR	Phe_560	Phe_594_1	0.312049	0.0659102	2.19633e-06
EUR	Phe_560	Phe_594_2	0.0350165	0.131147	0.789468
EUR	Phe_560	Phe_594_3	0.385931	0.0958241	5.63736e-05
EUR	Phe_560	Phe_594_8	0.152333	0.141704	0.282371
EUR	Phe_560	Phe_595	0.432102	0.176098	0.0141371
EUR	Phe_560	Phe_596	0.378113	0.092931	4.72656e-05
EUR	Phe_560	Phe_596_1	0.0508018	0.165523	0.758906
EUR	Phe_560	Phe_596_5	0.378167	0.113812	0.000891374
EUR	Phe_560	Phe_597	0.477606	0.151595	0.00162965
EUR	Phe_560	Phe_597_1	0.403545	0.14748	0.00621394
EUR	Phe_560	Phe_599	0.381514	0.0808392	2.36516e-06
EUR	Phe_560	Phe_599_1	0.344111	0.169443	0.0422718
EUR	Phe_560	Phe_599_2	0.373616	0.0913179	4.28823e-05
EUR	Phe_560	Phe_599_3	0.688698	0.15304	6.7919e-06
EUR	Phe_560	Phe_599_4	0.382977	0.096656	7.42416e-05
EUR	Phe_560	Phe_599_5	0.134411	0.0927893	0.147462
EUR	Phe_560	Phe_599_9	0.125934	0.151384	0.405475
EUR	Phe_560	Phe_600	0.246559	0.0625282	8.04149e-05
EUR	Phe_560	Phe_601	0.644948	0.12545	2.73163e-07
EUR	Phe_560	Phe_601_1	0.533225	0.146979	0.000285731
EUR	Phe_560	Phe_601_11	0.397231	0.201901	0.0491313
EUR	Phe_560	Phe_601_12	0.474788	0.209365	0.0233445
EUR	Phe_560	Phe_601_3	0.478148	0.197739	0.0156029
EUR	Phe_560	Phe_602	0.353976	0.179961	0.0491879
EUR	Phe_560	Phe_603	0.151908	0.131986	0.249756
EUR	Phe_560	Phe_603_1	0.0134672	0.106123	0.899019
EUR	Phe_560	Phe_603_2	0.139427	0.131276	0.288194
EUR	Phe_560	Phe_604	0.395379	0.151695	0.00914973
EUR	Phe_560	Phe_604_1	0.31441	0.162456	0.052946
EUR	Phe_560	Phe_605	0.168821	0.0739457	0.0224281
EUR	Phe_560	Phe_608	0.463645	0.119138	9.95599e-05
EUR	Phe_560	Phe_610	0.135136	0.200575	0.500475
EUR	Phe_560	Phe_610_4	0.052504	0.140339	0.708313
EUR	Phe_560	Phe_611	0.346313	0.142151	0.0148414
EUR	Phe_560	Phe_611_3	0.205432	0.135304	0.128938
EUR	Phe_560	Phe_612	0.154447	0.183418	0.39976
EUR	Phe_560	Phe_612_2	0.13823	0.093857	0.140812
EUR	Phe_560	Phe_613	0.24975	0.228892	0.275217
EUR	Phe_560	Phe_614	0.556149	0.232075	0.0165562
EUR	Phe_560	Phe_614_4	0.479404	0.16694	0.0040824
EUR	Phe_560	Phe_614_52	0.0943318	0.166753	0.5716
EUR	Phe_560	Phe_615	0.197005	0.0763872	0.00990769
EUR	Phe_560	Phe_618	0.306469	0.103117	0.00295828
EUR	Phe_560	Phe_618_1	0.300105	0.104446	0.00406219
EUR	Phe_560	Phe_619	0.208357	0.18557	0.261524
EUR	Phe_560	Phe_622	-0.27248	0.232919	0.242062
EUR	Phe_560	Phe_624_9	0.389875	0.104209	0.000183084
EUR	Phe_560	Phe_625_1	0.435371	0.19297	0.0240607
EUR	Phe_560	Phe_626	0.18902	0.129772	0.145241
EUR	Phe_560	Phe_626_1	0.23853	0.123624	0.0536704
EUR	Phe_560	Phe_626_12	0.303834	0.0771381	8.18818e-05
EUR	Phe_560	Phe_626_14	0.122795	0.21316	0.564568
EUR	Phe_560	Phe_627	0.0833678	0.140148	0.551941
EUR	Phe_560	Phe_627_1	0.22339	0.130489	0.0869069
EUR	Phe_560	Phe_628	0.222242	0.0895192	0.0130421
EUR	Phe_560	Phe_634_3	0.329644	0.143382	0.0215012
EUR	Phe_560	Phe_635_3	-0.00499072	0.196434	0.979731
EUR	Phe_560	Phe_636	0.0672192	0.133555	0.614748
EUR	Phe_560	Phe_636_2	0.208672	0.143176	0.144994
EUR	Phe_560	Phe_636_3	0.269872	0.161428	0.0945681
EUR	Phe_560	Phe_642	0.0408482	0.124991	0.743812
EUR	Phe_560	Phe_642_1	0.0349266	0.114601	0.760544
EUR	Phe_560	Phe_645	-0.0478221	0.224589	0.831381
EUR	Phe_560	Phe_647_1	0.332488	0.225273	0.139962
EUR	Phe_560	Phe_650	-0.04624	0.0944358	0.624385
EUR	Phe_560	Phe_681	0.527442	0.0770049	7.4126e-12
EUR	Phe_560	Phe_681_1	0.461462	0.123221	0.000180406
EUR	Phe_560	Phe_681_2	0.530718	0.186468	0.00442509
EUR	Phe_560	Phe_681_3	0.462443	0.125047	0.000217172
EUR	Phe_560	Phe_681_7	0.269935	0.148711	0.0694976
EUR	Phe_560	Phe_686	0.286938	0.151645	0.0584687
EUR	Phe_560	Phe_686_1	0.452823	0.105681	1.82887e-05
EUR	Phe_560	Phe_686_3	0.379889	0.0984543	0.00011407
EUR	Phe_560	Phe_687_1	0.526434	0.0998574	1.35053e-07
EUR	Phe_560	Phe_687_4	0.607018	0.101209	2.00185e-09
EUR	Phe_560	Phe_689	0.231054	0.104348	0.02681
EUR	Phe_560	Phe_690	0.263578	0.0837089	0.00163974
EUR	Phe_560	Phe_690_1	0.192897	0.0792953	0.0149893
EUR	Phe_560	Phe_694	0.206851	0.154612	0.180937
EUR	Phe_560	Phe_694_1	-0.312903	0.175982	0.075397
EUR	Phe_560	Phe_694_2	0.271413	0.140191	0.0528656
EUR	Phe_560	Phe_695	0.323412	0.0983738	0.00101051
EUR	Phe_560	Phe_695_3	0.0840366	0.104642	0.421925
EUR	Phe_560	Phe_695_4	0.363997	0.179976	0.0431269
EUR	Phe_560	Phe_695_41	-0.039297	0.151118	0.794831
EUR	Phe_560	Phe_695_42	0.17009	0.182032	0.3501
EUR	Phe_560	Phe_695_7	0.190647	0.159718	0.232615
EUR	Phe_560	Phe_696	0.282643	0.0806947	0.000460703
EUR	Phe_560	Phe_696_4	0.284716	0.0795394	0.000344183
EUR	Phe_560	Phe_696_41	0.247631	0.069212	0.000346415
EUR	Phe_560	Phe_696_42	0.132934	0.0918409	0.147773
EUR	Phe_560	Phe_697	-0.044928	0.0968632	0.64277
EUR	Phe_560	Phe_698	0.311404	0.126908	0.0141365
EUR	Phe_560	Phe_700	0.359132	0.0796621	6.53847e-06
EUR	Phe_560	Phe_701	0.368066	0.0970252	0.000148532
EUR	Phe_560	Phe_701_2	0.408865	0.181843	0.0245479
EUR	Phe_560	Phe_701_4	0.228381	0.176876	0.196637
EUR	Phe_560	Phe_702	0.117452	0.0716853	0.10133
EUR	Phe_560	Phe_702_1	0.0509588	0.0749212	0.4964
EUR	Phe_560	Phe_702_2	0.103716	0.0671565	0.122494
EUR	Phe_560	Phe_703	0.363907	0.0962796	0.000157024
EUR	Phe_560	Phe_703_1	0.282618	0.0888253	0.001464
EUR	Phe_560	Phe_704	0.343091	0.122835	0.0052206
EUR	Phe_560	Phe_705_3	0.165218	0.140439	0.239418
EUR	Phe_560	Phe_706	0.393234	0.080637	1.07931e-06
EUR	Phe_560	Phe_706_1	0.158536	0.102406	0.121595
EUR	Phe_560	Phe_706_2	0.286643	0.0699645	4.18575e-05
EUR	Phe_560	Phe_706_8	0.350737	0.119446	0.00332085
EUR	Phe_560	Phe_707	0.413492	0.081887	4.42868e-07
EUR	Phe_560	Phe_707_1	0.607839	0.131446	3.75976e-06
EUR	Phe_560	Phe_709	0.304069	0.162087	0.0606606
EUR	Phe_560	Phe_709_2	0.114735	0.135218	0.396148
EUR	Phe_560	Phe_709_3	0.0278359	0.218118	0.898451
EUR	Phe_560	Phe_710	0.315479	0.108582	0.00366746
EUR	Phe_560	Phe_710_1	0.280588	0.109282	0.010242
EUR	Phe_560	Phe_710_12	0.194228	0.124683	0.119287
EUR	Phe_560	Phe_710_19	0.190737	0.124479	0.125452
EUR	Phe_560	Phe_711	0.322404	0.185113	0.0815681
EUR	Phe_560	Phe_711_1	0.345279	0.180199	0.055352
EUR	Phe_560	Phe_713	0.357774	0.223776	0.109864
EUR	Phe_560	Phe_714	0.141467	0.0993271	0.154373
EUR	Phe_560	Phe_714_1	0.251213	0.0799419	0.00167541
EUR	Phe_560	Phe_715	0.603578	0.13571	8.6856e-06
EUR	Phe_560	Phe_715_1	0.630964	0.154911	4.6399e-05
EUR	Phe_560	Phe_715_2	0.365131	0.167227	0.0290036
EUR	Phe_560	Phe_716	0.442487	0.062484	1.42484e-12
EUR	Phe_560	Phe_716_2	0.258443	0.0786493	0.00101616
EUR	Phe_560	Phe_716_9	0.445511	0.0659249	1.40042e-11
EUR	Phe_560	Phe_717	0.304101	0.120813	0.0118318
EUR	Phe_560	Phe_720	0.373631	0.0661905	1.65392e-08
EUR	Phe_560	Phe_721	0.467672	0.0754558	5.71965e-10
EUR	Phe_560	Phe_721_1	0.474198	0.0777113	1.04722e-09
EUR	Phe_560	Phe_721_2	0.375194	0.12837	0.00346953
EUR	Phe_560	Phe_722	0.414623	0.0668906	5.69968e-10
EUR	Phe_560	Phe_722_1	0.443884	0.105842	2.74279e-05
EUR	Phe_560	Phe_722_6	0.401228	0.0767202	1.69732e-07
EUR	Phe_560	Phe_722_7	0.420953	0.146484	0.00405665
EUR	Phe_560	Phe_722_9	0.227978	0.109831	0.0379194
EUR	Phe_560	Phe_724	0.67847	0.117444	7.6065e-09
EUR	Phe_560	Phe_726	0.46407	0.0711605	6.9626e-11
EUR	Phe_560	Phe_726_1	0.482797	0.0867435	2.60953e-08
EUR	Phe_560	Phe_726_2	0.501395	0.136318	0.000234953
EUR	Phe_560	Phe_726_3	0.461576	0.127758	0.000302794
EUR	Phe_560	Phe_726_4	0.287665	0.119579	0.0161435
EUR	Phe_560	Phe_727	0.299004	0.0759794	8.30799e-05
EUR	Phe_560	Phe_727_1	0.164685	0.09223	0.0741656
EUR	Phe_560	Phe_727_2	0.189478	0.227445	0.404804
EUR	Phe_560	Phe_727_4	0.124394	0.122686	0.31062
EUR	Phe_560	Phe_727_6	0.280728	0.0917054	0.00220453
EUR	Phe_560	Phe_728	0.0142028	0.108456	0.895811
EUR	Phe_560	Phe_728_7	0.110952	0.0870089	0.202245
EUR	Phe_560	Phe_728_71	-0.0687405	0.076063	0.366138
EUR	Phe_560	Phe_729	0.587763	0.149562	8.49878e-05
EUR	Phe_560	Phe_729_1	0.38914	0.110572	0.000432638
EUR	Phe_560	Phe_732	-0.108776	0.236351	0.645351
EUR	Phe_560	Phe_733	0.269456	0.173141	0.119641
EUR	Phe_560	Phe_733_4	0.509181	0.229062	0.0262229
EUR	Phe_560	Phe_733_8	0.769031	0.219875	0.000469494
EUR	Phe_560	Phe_735	0.302759	0.0804916	0.000168986
EUR	Phe_560	Phe_735_1	0.29892	0.0985002	0.00240761
EUR	Phe_560	Phe_735_2	0.289851	0.0895098	0.00120286
EUR	Phe_560	Phe_735_21	0.304583	0.0806946	0.000160324
EUR	Phe_560	Phe_735_23	0.130656	0.0868655	0.132552
EUR	Phe_560	Phe_735_3	0.296944	0.0647623	4.53682e-06
EUR	Phe_560	Phe_736	0.449428	0.149644	0.00267049
EUR	Phe_560	Phe_737	0.323087	0.143485	0.0243409
EUR	Phe_560	Phe_737_3	0.197448	0.124854	0.113778
EUR	Phe_560	Phe_738	0.439062	0.146641	0.00275229
EUR	Phe_560	Phe_738_4	0.303816	0.0891901	0.000658288
EUR	Phe_560	Phe_740	0.437333	0.0599249	2.92035e-13
EUR	Phe_560	Phe_740_1	0.30127	0.0639238	2.44143e-06
EUR	Phe_560	Phe_740_11	0.336277	0.068969	1.08386e-06
EUR	Phe_560	Phe_740_12	-0.13333	0.143786	0.353783
EUR	Phe_560	Phe_740_2	0.414036	0.138126	0.00272181
EUR	Phe_560	Phe_740_9	0.507718	0.0655102	9.17398e-15
EUR	Phe_560	Phe_741	0.559381	0.103189	5.92814e-08
EUR	Phe_560	Phe_741_3	0.631859	0.117677	7.89761e-08
EUR	Phe_560	Phe_741_4	0.165304	0.160299	0.302436
EUR	Phe_560	Phe_742	0.458071	0.158976	0.00395921
EUR	Phe_560	Phe_742_9	0.419345	0.16606	0.011561
EUR	Phe_560	Phe_743	0.290116	0.0752518	0.000115603
EUR	Phe_560	Phe_743_1	0.192276	0.0759528	0.011357
EUR	Phe_560	Phe_743_11	0.193672	0.0762355	0.011071
EUR	Phe_560	Phe_743_2	0.228472	0.172202	0.184586
EUR	Phe_560	Phe_743_9	0.371339	0.145808	0.0108724
EUR	Phe_560	Phe_745	0.54475	0.0630786	5.81895e-18
EUR	Phe_560	Phe_747	0.669092	0.150865	9.20579e-06
EUR	Phe_560	Phe_747_1	0.629352	0.154728	4.75245e-05
EUR	Phe_560	Phe_751	0.445381	0.191326	0.0199194
EUR	Phe_560	Phe_751_2	0.354004	0.183317	0.0534708
EUR	Phe_560	Phe_751_21	0.360709	0.182494	0.0480926
EUR	Phe_560	Phe_755	0.303237	0.151403	0.0451935
EUR	Phe_560	Phe_755_1	0.420648	0.149251	0.00482651
EUR	Phe_560	Phe_757	0.398324	0.194144	0.0401997
EUR	Phe_560	Phe_760	0.475737	0.063099	4.71686e-14
EUR	Phe_560	Phe_761	0.505735	0.0709175	9.9412e-13
EUR	Phe_560	Phe_764	0.422165	0.076422	3.31125e-08
EUR	Phe_560	Phe_765	0.392868	0.096752	4.89527e-05
EUR	Phe_560	Phe_766	0.443819	0.143385	0.00196613
EUR	Phe_560	Phe_770	0.626063	0.104253	1.91098e-09
EUR	Phe_560	Phe_771_1	0.613036	0.121942	4.97508e-07
EUR	Phe_560	Phe_773	0.590384	0.0714221	1.38379e-16
EUR	Phe_560	Phe_781	0.697951	0.206618	0.000730191
EUR	Phe_560	Phe_782_3	0.383286	0.0672702	1.21429e-08
EUR	Phe_560	Phe_783	0.544309	0.130537	3.04909e-05
EUR	Phe_560	Phe_785	0.582523	0.0687123	2.29651e-17
EUR	Phe_560	Phe_788	0.36051	0.0754204	1.7529e-06
EUR	Phe_560	Phe_789	0.502243	0.0837444	2.00585e-09
EUR	Phe_560	Phe_790_6	0.350026	0.125753	0.00537873
EUR	Phe_560	Phe_791	0.682315	0.217379	0.00169626
EUR	Phe_560	Phe_798	0.666106	0.0948087	2.12851e-12
EUR	Phe_560	Phe_798_1	0.54059	0.208398	0.00948608
EUR	Phe_560	Phe_800	0.282459	0.102203	0.00571476
EUR	Phe_560	Phe_800_1	0.26355	0.130362	0.0432098
EUR	Phe_560	Phe_800_2	0.177409	0.109989	0.106752
EUR	Phe_560	Phe_800_3	0.342363	0.155414	0.0276014
EUR	Phe_560	Phe_800_4	-0.104162	0.191509	0.586511
EUR	Phe_560	Phe_801	0.30994	0.101846	0.00234066
EUR	Phe_560	Phe_801_1	0.48784	0.199771	0.0146061
EUR	Phe_560	Phe_803	0.120722	0.0951963	0.204747
EUR	Phe_560	Phe_803_1	0.262433	0.161162	0.103444
EUR	Phe_560	Phe_803_2	0.11083	0.0855067	0.194924
EUR	Phe_560	Phe_803_3	-0.0489525	0.134973	0.716841
EUR	Phe_560	Phe_804	0.280696	0.104879	0.00744243
EUR	Phe_560	Phe_805	0.499332	0.154821	0.00125875
EUR	Phe_560	Phe_807	0.322537	0.120276	0.00732617
EUR	Phe_560	Phe_809	0.215128	0.197935	0.277096
EUR	Phe_560	Phe_817	0.469959	0.195666	0.0163126
EUR	Phe_560	Phe_819	0.501534	0.164566	0.00230673
EUR	Phe_560	Phe_830	0.338418	0.115548	0.00340261
EUR	Phe_560	Phe_835	0.226845	0.0868122	0.0089737
EUR	Phe_560	Phe_840	0.469761	0.0866751	5.96704e-08
EUR	Phe_560	Phe_851	0.528233	0.129654	4.61766e-05
EUR	Phe_560	Phe_854	0.622213	0.157829	8.06959e-05
EUR	Phe_560	Phe_858	0.256489	0.099813	0.0101788
EUR	Phe_560	Phe_859	0.261652	0.153605	0.0884927
EUR	Phe_560	Phe_870	0.807102	0.155638	2.15145e-07
EUR	Phe_560	Phe_870_3	0.341371	0.19472	0.0795791
EUR	Phe_560	Phe_871	0.670596	0.104164	1.2115e-10
EUR	Phe_560	Phe_871_3	0.364347	0.153079	0.017307
EUR	Phe_560	Phe_871_4	0.0609843	0.151066	0.686439
EUR	Phe_560	Phe_872	0.351108	0.162607	0.0308317
EUR	Phe_560	Phe_874	0.465697	0.22391	0.0375405
EUR	Phe_560	Phe_915	0.737137	0.146022	4.46137e-07
EUR	Phe_560	Phe_916	0.548186	0.120679	5.55844e-06
EUR	Phe_560	Phe_938	0.0567557	0.116386	0.625796
EUR	Phe_560	Phe_938_2	0.00384792	0.13124	0.97661
EUR	Phe_560	Phe_939	0.384414	0.088106	1.28244e-05
EUR	Phe_560	Phe_946	0.0765443	0.213898	0.720452
EUR	Phe_560	Phe_947	0.257751	0.119995	0.0317122
EUR	Phe_560	Phe_949	0.191208	0.155336	0.218348
EUR	Phe_560	Phe_952	0.0284083	0.205107	0.889842
EUR	Phe_560	Phe_960	0.466609	0.101145	3.96397e-06
EUR	Phe_560	Phe_960_2	0.45887	0.110812	3.45824e-05
EUR	Phe_560	Phe_965	0.686128	0.146682	2.90182e-06
EUR	Phe_560	Phe_969	0.417889	0.158743	0.00847634
EUR	Phe_560	Phe_979	0.722202	0.142221	3.81361e-07
EUR	Phe_560	Phe_990	0.156026	0.155526	0.315756
EUR	Phe_560	QTL_ALB	-0.138095	0.049953	0.00570111
EUR	Phe_560	QTL_ALT	-0.00651535	0.0548772	0.905492
EUR	Phe_560	QTL_AST	0.0428454	0.0572288	0.454057
EUR	Phe_560	QTL_BASO	0.0271601	0.0740036	0.713611
EUR	Phe_560	QTL_BMI	0.174402	0.0431681	5.34381e-05
EUR	Phe_560	QTL_BUN	-0.0607666	0.0496447	0.220941
EUR	Phe_560	QTL_CALCIUM	0.0379581	0.0495852	0.443967
EUR	Phe_560	QTL_CRE	-0.0495533	0.0488639	0.310531
EUR	Phe_560	QTL_CRP	0.155736	0.0618739	0.0118362
EUR	Phe_560	QTL_DBP	0.0839513	0.0467815	0.072727
EUR	Phe_560	QTL_EGFR	0.0528747	0.0481961	0.272609
EUR	Phe_560	QTL_EOSINO	0.0438227	0.0508747	0.389027
EUR	Phe_560	QTL_GLU	0.119536	0.0502456	0.0173576
EUR	Phe_560	QTL_HB	-0.111225	0.0491311	0.0235836
EUR	Phe_560	QTL_HBA1C	0.133939	0.050395	0.00786575
EUR	Phe_560	QTL_HDLC	-0.0698174	0.0525321	0.183834
EUR	Phe_560	QTL_HEIGHT	0.0221677	0.0426534	0.603261
EUR	Phe_560	QTL_HT	-0.0905109	0.0495566	0.0677877
EUR	Phe_560	QTL_LDLC	0.00328964	0.0486743	0.946116
EUR	Phe_560	QTL_LYMPH	0.0513334	0.0482911	0.287782
EUR	Phe_560	QTL_MCH	0.0094245	0.0426182	0.824985
EUR	Phe_560	QTL_MCHC	-0.108143	0.046311	0.0195352
EUR	Phe_560	QTL_MCV	0.0611377	0.0410609	0.1365
EUR	Phe_560	QTL_MONO	0.0709844	0.0498659	0.15459
EUR	Phe_560	QTL_MPV	-0.10729	0.0395775	0.00671023
EUR	Phe_560	QTL_NEUTRO	0.189145	0.0509773	0.00020695
EUR	Phe_560	QTL_PLT	0.0702189	0.0399131	0.0785276
EUR	Phe_560	QTL_RBC	-0.112417	0.0462601	0.0150944
EUR	Phe_560	QTL_RDW	0.15293	0.0491934	0.00187881
EUR	Phe_560	QTL_SBP	0.0230784	0.0430303	0.591731
EUR	Phe_560	QTL_TC	-0.0510828	0.0493707	0.300819
EUR	Phe_560	QTL_TG	0.0551506	0.0506452	0.276172
EUR	Phe_560	QTL_WBC	0.162257	0.0464447	0.000476649
EUR	Phe_560	QTL_WEIGHT	0.170077	0.0445712	0.000135708
EUR	Phe_561_1	Phe_561_2	0.682665	0.144947	2.4801e-06
EUR	Phe_561_1	Phe_562	0.462487	0.0428478	3.68564e-27
EUR	Phe_561_1	Phe_562_1	0.450104	0.0417331	4.03894e-27
EUR	Phe_561_1	Phe_563	0.572177	0.0539472	2.78741e-26
EUR	Phe_561_1	Phe_564	0.887531	0.0612494	1.39233e-47
EUR	Phe_561_1	Phe_564_1	0.75765	0.0676904	4.41858e-29
EUR	Phe_561_1	Phe_564_9	0.886661	0.0886002	1.41358e-23
EUR	Phe_561_1	Phe_565	0.648299	0.0730061	6.6819e-19
EUR	Phe_561_1	Phe_565_1	0.554551	0.0924085	1.9601e-09
EUR	Phe_561_1	Phe_567	0.435353	0.134371	0.00119555
EUR	Phe_561_1	Phe_568	0.56395	0.125616	7.13954e-06
EUR	Phe_561_1	Phe_568_1	0.498198	0.135902	0.000246513
EUR	Phe_561_1	Phe_569	0.720179	0.0868629	1.12314e-16
EUR	Phe_561_1	Phe_571	0.530014	0.0681555	7.45313e-15
EUR	Phe_561_1	Phe_571_5	0.482224	0.0703649	7.22181e-12
EUR	Phe_561_1	Phe_571_51	0.361048	0.0909695	7.22076e-05
EUR	Phe_561_1	Phe_571_8	0.586519	0.115059	3.44073e-07
EUR	Phe_561_1	Phe_571_81	0.698415	0.139729	5.78218e-07
EUR	Phe_561_1	Phe_572	0.377558	0.106658	0.000400278
EUR	Phe_561_1	Phe_573	0.688669	0.119265	7.72868e-09
EUR	Phe_561_1	Phe_573_3	0.334488	0.146595	0.0225058
EUR	Phe_561_1	Phe_573_5	0.153387	0.130371	0.239379
EUR	Phe_561_1	Phe_573_7	0.337057	0.0692071	1.11447e-06
EUR	Phe_561_1	Phe_574	0.580507	0.0661939	1.79007e-18
EUR	Phe_561_1	Phe_574_1	0.569043	0.0647142	1.45396e-18
EUR	Phe_561_1	Phe_574_12	0.39281	0.084678	3.50324e-06
EUR	Phe_561_1	Phe_574_2	0.63618	0.108592	4.67177e-09
EUR	Phe_561_1	Phe_574_3	0.440256	0.0976812	6.57291e-06
EUR	Phe_561_1	Phe_575	0.693802	0.1254	3.1533e-08
EUR	Phe_561_1	Phe_575_1	0.165447	0.151228	0.273946
EUR	Phe_561_1	Phe_575_7	0.997714	0.152191	5.53988e-11
EUR	Phe_561_1	Phe_575_8	0.422874	0.130186	0.00116124
EUR	Phe_561_1	Phe_577	0.565233	0.094515	2.22655e-09
EUR	Phe_561_1	Phe_577_1	0.616406	0.112816	4.66013e-08
EUR	Phe_561_1	Phe_577_2	0.305876	0.0914656	0.000825305
EUR	Phe_561_1	Phe_577_3	0.222331	0.119971	0.0638529
EUR	Phe_561_1	Phe_578	0.72248	0.0688889	9.84936e-26
EUR	Phe_561_1	Phe_578_1	0.756451	0.138432	4.64396e-08
EUR	Phe_561_1	Phe_578_2	0.637639	0.106511	2.14246e-09
EUR	Phe_561_1	Phe_578_8	0.710484	0.0855802	1.02402e-16
EUR	Phe_561_1	Phe_578_9	0.645201	0.0935114	5.21111e-12
EUR	Phe_561_1	Phe_579_2	0.36151	0.14375	0.0119082
EUR	Phe_561_1	Phe_579_8	0.342085	0.130738	0.00888213
EUR	Phe_561_1	Phe_580	0.163989	0.129545	0.205556
EUR	Phe_561_1	Phe_580_3	0.0672451	0.134222	0.616371
EUR	Phe_561_1	Phe_580_31	0.056443	0.111495	0.612688
EUR	Phe_561_1	Phe_585	0.446867	0.0431098	3.54854e-25
EUR	Phe_561_1	Phe_585_1	0.545326	0.0543028	9.93056e-24
EUR	Phe_561_1	Phe_585_2	0.392385	0.121693	0.00126248
EUR	Phe_561_1	Phe_585_3	0.348404	0.0468698	1.058e-13
EUR	Phe_561_1	Phe_585_31	0.12286	0.0995077	0.216948
EUR	Phe_561_1	Phe_586	0.502194	0.0748016	1.89769e-11
EUR	Phe_561_1	Phe_586_2	0.387708	0.0830809	3.06181e-06
EUR	Phe_561_1	Phe_587	0.178387	0.133954	0.182959
EUR	Phe_561_1	Phe_588	0.223618	0.0974382	0.0217345
EUR	Phe_561_1	Phe_589	-0.0687631	0.134994	0.610486
EUR	Phe_561_1	Phe_590	0.493788	0.107257	4.14902e-06
EUR	Phe_561_1	Phe_591	0.681312	0.0655537	2.66291e-25
EUR	Phe_561_1	Phe_592	0.46718	0.103243	6.03764e-06
EUR	Phe_561_1	Phe_592_1	0.420423	0.0986705	2.0363e-05
EUR	Phe_561_1	Phe_593	0.447606	0.0669621	2.31773e-11
EUR	Phe_561_1	Phe_594	0.296323	0.0453598	6.45805e-11
EUR	Phe_561_1	Phe_594_1	0.283735	0.0451455	3.28058e-10
EUR	Phe_561_1	Phe_594_2	0.201185	0.0869444	0.0206708
EUR	Phe_561_1	Phe_594_3	0.4315	0.0611116	1.65475e-12
EUR	Phe_561_1	Phe_594_8	0.231296	0.110722	0.0367106
EUR	Phe_561_1	Phe_595	0.489697	0.103881	2.42898e-06
EUR	Phe_561_1	Phe_596	0.610049	0.0675142	1.62724e-19
EUR	Phe_561_1	Phe_596_1	0.370988	0.112354	0.000960131
EUR	Phe_561_1	Phe_596_5	0.61663	0.0788695	5.35147e-15
EUR	Phe_561_1	Phe_597	0.514367	0.110993	3.58304e-06
EUR	Phe_561_1	Phe_597_1	0.452027	0.107542	2.63076e-05
EUR	Phe_561_1	Phe_599	0.695347	0.0587288	2.42536e-32
EUR	Phe_561_1	Phe_599_1	0.450981	0.117933	0.000131285
EUR	Phe_561_1	Phe_599_2	0.364353	0.0720164	4.20783e-07
EUR	Phe_561_1	Phe_599_3	0.646062	0.102364	2.76516e-10
EUR	Phe_561_1	Phe_599_4	0.664878	0.0751844	9.29354e-19
EUR	Phe_561_1	Phe_599_5	0.528387	0.0601848	1.64338e-18
EUR	Phe_561_1	Phe_599_9	0.668814	0.0980923	9.21817e-12
EUR	Phe_561_1	Phe_600	0.34344	0.0440678	6.51966e-15
EUR	Phe_561_1	Phe_601	0.540149	0.0899514	1.91454e-09
EUR	Phe_561_1	Phe_601_1	0.359144	0.0994942	0.000306558
EUR	Phe_561_1	Phe_601_11	0.154072	0.158251	0.330259
EUR	Phe_561_1	Phe_601_12	0.142041	0.124154	0.252594
EUR	Phe_561_1	Phe_601_3	0.583415	0.144964	5.70866e-05
EUR	Phe_561_1	Phe_602	0.252663	0.137748	0.0666177
EUR	Phe_561_1	Phe_603	0.263011	0.0819013	0.00132128
EUR	Phe_561_1	Phe_603_1	0.201975	0.065356	0.00199896
EUR	Phe_561_1	Phe_603_2	0.252751	0.0976003	0.00960731
EUR	Phe_561_1	Phe_604	0.460972	0.0965109	1.78483e-06
EUR	Phe_561_1	Phe_604_1	0.342066	0.106407	0.00130583
EUR	Phe_561_1	Phe_605	0.259635	0.052243	6.70361e-07
EUR	Phe_561_1	Phe_608	0.554926	0.089709	6.1771e-10
EUR	Phe_561_1	Phe_610	-0.165787	0.139239	0.233783
EUR	Phe_561_1	Phe_610_4	-0.0604005	0.108552	0.577923
EUR	Phe_561_1	Phe_611	0.230561	0.0933937	0.0135604
EUR	Phe_561_1	Phe_611_3	0.186109	0.0972494	0.0556549
EUR	Phe_561_1	Phe_612	0.353373	0.12206	0.00379063
EUR	Phe_561_1	Phe_612_2	0.277409	0.0666174	3.12439e-05
EUR	Phe_561_1	Phe_613	0.266857	0.140782	0.0580227
EUR	Phe_561_1	Phe_614	0.406434	0.147651	0.00591136
EUR	Phe_561_1	Phe_614_4	0.358843	0.128288	0.00515511
EUR	Phe_561_1	Phe_614_52	0.220245	0.111346	0.047925
EUR	Phe_561_1	Phe_615	0.288568	0.0567951	3.75731e-07
EUR	Phe_561_1	Phe_618	0.302917	0.0708668	1.91603e-05
EUR	Phe_561_1	Phe_618_1	0.305234	0.0721969	2.35983e-05
EUR	Phe_561_1	Phe_619	0.206672	0.136957	0.131291
EUR	Phe_561_1	Phe_622	0.132569	0.145274	0.361482
EUR	Phe_561_1	Phe_624_9	0.519028	0.0718675	5.12251e-13
EUR	Phe_561_1	Phe_625_1	0.414738	0.144923	0.00421257
EUR	Phe_561_1	Phe_626	0.42704	0.0946088	6.36927e-06
EUR	Phe_561_1	Phe_626_1	0.455102	0.0868188	1.58871e-07
EUR	Phe_561_1	Phe_626_12	0.348534	0.0590837	3.65726e-09
EUR	Phe_561_1	Phe_626_14	0.586297	0.152957	0.000126543
EUR	Phe_561_1	Phe_627	0.295479	0.0947745	0.00182268
EUR	Phe_561_1	Phe_627_1	0.273024	0.09632	0.00458896
EUR	Phe_561_1	Phe_628	0.240354	0.068154	0.000420886
EUR	Phe_561_1	Phe_634_3	0.279981	0.10615	0.00834958
EUR	Phe_561_1	Phe_635_3	0.0432936	0.117735	0.713082
EUR	Phe_561_1	Phe_636	0.352621	0.0906317	9.99524e-05
EUR	Phe_561_1	Phe_636_2	0.312365	0.103342	0.00250585
EUR	Phe_561_1	Phe_636_3	0.462418	0.103064	7.23285e-06
EUR	Phe_561_1	Phe_642	0.00325976	0.0811512	0.967958
EUR	Phe_561_1	Phe_642_1	0.121408	0.0902904	0.178742
EUR	Phe_561_1	Phe_645	-0.106823	0.151135	0.479688
EUR	Phe_561_1	Phe_647_1	-0.0388004	0.162322	0.81108
EUR	Phe_561_1	Phe_650	0.0815675	0.0632371	0.197097
EUR	Phe_561_1	Phe_681	0.578579	0.0482842	4.37354e-33
EUR	Phe_561_1	Phe_681_1	0.450155	0.0906963	6.92976e-07
EUR	Phe_561_1	Phe_681_2	0.308738	0.136879	0.0240985
EUR	Phe_561_1	Phe_681_3	0.460449	0.0987051	3.08772e-06
EUR	Phe_561_1	Phe_681_7	0.454345	0.093411	1.15075e-06
EUR	Phe_561_1	Phe_686	0.468315	0.105597	9.20966e-06
EUR	Phe_561_1	Phe_686_1	0.364307	0.0869257	2.77713e-05
EUR	Phe_561_1	Phe_686_3	0.0548904	0.0777153	0.480001
EUR	Phe_561_1	Phe_687_1	0.444921	0.0646201	5.7719e-12
EUR	Phe_561_1	Phe_687_4	0.572572	0.0725429	2.95294e-15
EUR	Phe_561_1	Phe_689	0.330397	0.0705591	2.83324e-06
EUR	Phe_561_1	Phe_690	0.369966	0.05817	2.01635e-10
EUR	Phe_561_1	Phe_690_1	0.316702	0.0523038	1.40374e-09
EUR	Phe_561_1	Phe_694	0.111593	0.100522	0.266937
EUR	Phe_561_1	Phe_694_1	-0.0437246	0.12385	0.724056
EUR	Phe_561_1	Phe_694_2	0.141851	0.0920957	0.123499
EUR	Phe_561_1	Phe_695	0.312058	0.0659529	2.22841e-06
EUR	Phe_561_1	Phe_695_3	0.129192	0.0721347	0.0732969
EUR	Phe_561_1	Phe_695_4	0.239636	0.145442	0.0994258
EUR	Phe_561_1	Phe_695_41	0.0540863	0.105957	0.609732
EUR	Phe_561_1	Phe_695_42	0.211202	0.15116	0.162353
EUR	Phe_561_1	Phe_695_7	0.293479	0.109793	0.007517
EUR	Phe_561_1	Phe_696	0.285273	0.0596382	1.7235e-06
EUR	Phe_561_1	Phe_696_4	0.276375	0.0602356	4.4701e-06
EUR	Phe_561_1	Phe_696_41	0.290397	0.0502855	7.69654e-09
EUR	Phe_561_1	Phe_696_42	0.39286	0.0699843	1.98221e-08
EUR	Phe_561_1	Phe_697	0.1679	0.0688734	0.0147768
EUR	Phe_561_1	Phe_698	0.511423	0.0964367	1.13788e-07
EUR	Phe_561_1	Phe_700	0.287943	0.0583076	7.87895e-07
EUR	Phe_561_1	Phe_701	0.351136	0.0703024	5.89406e-07
EUR	Phe_561_1	Phe_701_2	0.252853	0.125899	0.0446027
EUR	Phe_561_1	Phe_701_4	0.280218	0.113539	0.0135861
EUR	Phe_561_1	Phe_702	0.257154	0.0450971	1.18243e-08
EUR	Phe_561_1	Phe_702_1	0.184886	0.0416609	9.08461e-06
EUR	Phe_561_1	Phe_702_2	0.233741	0.048185	1.22901e-06
EUR	Phe_561_1	Phe_703	0.541881	0.0689695	3.94022e-15
EUR	Phe_561_1	Phe_703_1	0.565039	0.0604995	9.67386e-21
EUR	Phe_561_1	Phe_704	0.509925	0.0891234	1.05555e-08
EUR	Phe_561_1	Phe_705_3	0.329795	0.0964659	0.000629046
EUR	Phe_561_1	Phe_706	0.33288	0.0644342	2.38902e-07
EUR	Phe_561_1	Phe_706_1	0.189678	0.0814232	0.0198311
EUR	Phe_561_1	Phe_706_2	0.143751	0.0539562	0.00771666
EUR	Phe_561_1	Phe_706_8	0.511147	0.088935	9.06136e-09
EUR	Phe_561_1	Phe_707	0.433328	0.0625321	4.21758e-12
EUR	Phe_561_1	Phe_707_1	0.443579	0.100011	9.19468e-06
EUR	Phe_561_1	Phe_709	0.118939	0.113617	0.295172
EUR	Phe_561_1	Phe_709_2	0.231259	0.101746	0.0230317
EUR	Phe_561_1	Phe_709_3	0.148438	0.147941	0.315689
EUR	Phe_561_1	Phe_710	0.448813	0.0821514	4.67517e-08
EUR	Phe_561_1	Phe_710_1	0.419935	0.0802888	1.69229e-07
EUR	Phe_561_1	Phe_710_12	0.345566	0.0841174	3.98863e-05
EUR	Phe_561_1	Phe_710_19	0.406554	0.0883254	4.16625e-06
EUR	Phe_561_1	Phe_711	0.516451	0.122558	2.50962e-05
EUR	Phe_561_1	Phe_711_1	0.408883	0.115531	0.000401385
EUR	Phe_561_1	Phe_713	0.344214	0.137416	0.0122482
EUR	Phe_561_1	Phe_714	0.418846	0.0762607	3.96766e-08
EUR	Phe_561_1	Phe_714_1	0.356163	0.0650308	4.32988e-08
EUR	Phe_561_1	Phe_715	0.549253	0.107765	3.45539e-07
EUR	Phe_561_1	Phe_715_1	0.556189	0.105105	1.21156e-07
EUR	Phe_561_1	Phe_715_2	0.165457	0.118837	0.163831
EUR	Phe_561_1	Phe_716	0.468297	0.05048	1.74508e-20
EUR	Phe_561_1	Phe_716_2	0.272098	0.0621381	1.19264e-05
EUR	Phe_561_1	Phe_716_9	0.474538	0.0538938	1.30784e-18
EUR	Phe_561_1	Phe_717	0.30055	0.0939895	0.00138529
EUR	Phe_561_1	Phe_720	0.462401	0.054082	1.23099e-17
EUR	Phe_561_1	Phe_721	0.681959	0.055369	7.37209e-35
EUR	Phe_561_1	Phe_721_1	0.68796	0.0559473	9.4515e-35
EUR	Phe_561_1	Phe_721_2	0.467584	0.087075	7.87801e-08
EUR	Phe_561_1	Phe_722	0.604272	0.0525998	1.51373e-30
EUR	Phe_561_1	Phe_722_1	0.526411	0.0768769	7.51748e-12
EUR	Phe_561_1	Phe_722_6	0.603563	0.0597048	5.03303e-24
EUR	Phe_561_1	Phe_722_7	0.456112	0.0926894	8.61635e-07
EUR	Phe_561_1	Phe_722_9	0.561439	0.0733127	1.88638e-14
EUR	Phe_561_1	Phe_724	0.827664	0.0877883	4.1815e-21
EUR	Phe_561_1	Phe_726	0.675001	0.0523832	5.40838e-38
EUR	Phe_561_1	Phe_726_1	0.699181	0.0686112	2.18684e-24
EUR	Phe_561_1	Phe_726_2	0.517108	0.102005	3.99012e-07
EUR	Phe_561_1	Phe_726_3	0.658466	0.0884291	9.60248e-14
EUR	Phe_561_1	Phe_726_4	0.423481	0.0901539	2.63612e-06
EUR	Phe_561_1	Phe_727	0.519434	0.0593193	2.01261e-18
EUR	Phe_561_1	Phe_727_1	0.376863	0.060294	4.0933e-10
EUR	Phe_561_1	Phe_727_2	0.670015	0.157848	2.18896e-05
EUR	Phe_561_1	Phe_727_4	0.38595	0.0959957	5.80759e-05
EUR	Phe_561_1	Phe_727_6	0.454792	0.0656251	4.20386e-12
EUR	Phe_561_1	Phe_728	0.16388	0.0780554	0.0357701
EUR	Phe_561_1	Phe_728_7	0.38672	0.0622012	5.05957e-10
EUR	Phe_561_1	Phe_728_71	0.105783	0.0477163	0.0266282
EUR	Phe_561_1	Phe_729	0.901704	0.118785	3.17228e-14
EUR	Phe_561_1	Phe_729_1	0.598917	0.0844048	1.28632e-12
EUR	Phe_561_1	Phe_732	0.329893	0.157308	0.0359839
EUR	Phe_561_1	Phe_733	0.517985	0.119731	1.51682e-05
EUR	Phe_561_1	Phe_733_4	-0.00282537	0.161409	0.986034
EUR	Phe_561_1	Phe_733_8	0.639644	0.152592	2.76676e-05
EUR	Phe_561_1	Phe_735	0.391236	0.0530563	1.65617e-13
EUR	Phe_561_1	Phe_735_1	0.239791	0.0653493	0.000243141
EUR	Phe_561_1	Phe_735_2	0.388487	0.0567685	7.73634e-12
EUR	Phe_561_1	Phe_735_21	0.251188	0.0513267	9.88564e-07
EUR	Phe_561_1	Phe_735_23	0.224931	0.0610754	0.000230648
EUR	Phe_561_1	Phe_735_3	0.215608	0.0405666	1.06712e-07
EUR	Phe_561_1	Phe_736	0.689363	0.0986188	2.74544e-12
EUR	Phe_561_1	Phe_737	0.280628	0.0919656	0.0022774
EUR	Phe_561_1	Phe_737_3	0.260342	0.0785189	0.000914265
EUR	Phe_561_1	Phe_738	0.561884	0.103064	4.98641e-08
EUR	Phe_561_1	Phe_738_4	0.320868	0.0663466	1.32318e-06
EUR	Phe_561_1	Phe_740	0.493472	0.0448563	3.77238e-28
EUR	Phe_561_1	Phe_740_1	0.35135	0.0440929	1.60739e-15
EUR	Phe_561_1	Phe_740_11	0.396353	0.0516322	1.63536e-14
EUR	Phe_561_1	Phe_740_12	0.276583	0.0960448	0.00398018
EUR	Phe_561_1	Phe_740_2	0.46885	0.0888753	1.32489e-07
EUR	Phe_561_1	Phe_740_9	0.574046	0.0489303	8.74651e-32
EUR	Phe_561_1	Phe_741	0.690701	0.0718768	7.28971e-22
EUR	Phe_561_1	Phe_741_3	0.679411	0.0889133	2.15082e-14
EUR	Phe_561_1	Phe_741_4	0.35731	0.124407	0.00407738
EUR	Phe_561_1	Phe_742	0.504758	0.0967554	1.81999e-07
EUR	Phe_561_1	Phe_742_9	0.464213	0.0968534	1.64351e-06
EUR	Phe_561_1	Phe_743	0.423275	0.0556109	2.71234e-14
EUR	Phe_561_1	Phe_743_1	0.325548	0.0564101	7.87564e-09
EUR	Phe_561_1	Phe_743_11	0.315113	0.056861	2.99369e-08
EUR	Phe_561_1	Phe_743_2	0.488388	0.131023	0.000193393
EUR	Phe_561_1	Phe_743_9	0.48743	0.102555	2.00577e-06
EUR	Phe_561_1	Phe_745	0.700613	0.0501245	2.13984e-44
EUR	Phe_561_1	Phe_747	0.522801	0.112826	3.59189e-06
EUR	Phe_561_1	Phe_747_1	0.510277	0.117177	1.33224e-05
EUR	Phe_561_1	Phe_751	0.646633	0.141833	5.13704e-06
EUR	Phe_561_1	Phe_751_2	0.557563	0.127739	1.27201e-05
EUR	Phe_561_1	Phe_751_21	0.418424	0.124132	0.000749516
EUR	Phe_561_1	Phe_755	0.404151	0.0977944	3.58587e-05
EUR	Phe_561_1	Phe_755_1	0.400358	0.0970794	3.72308e-05
EUR	Phe_561_1	Phe_757	0.263002	0.139095	0.0586495
EUR	Phe_561_1	Phe_760	0.671812	0.0471574	4.73583e-46
EUR	Phe_561_1	Phe_761	0.598668	0.0551311	1.80739e-27
EUR	Phe_561_1	Phe_764	0.495837	0.0619668	1.22749e-15
EUR	Phe_561_1	Phe_765	0.52583	0.0639757	2.04832e-16
EUR	Phe_561_1	Phe_766	0.754808	0.0993355	2.99413e-14
EUR	Phe_561_1	Phe_770	0.703051	0.0713594	6.70258e-23
EUR	Phe_561_1	Phe_771_1	0.477667	0.0906369	1.36339e-07
EUR	Phe_561_1	Phe_773	0.71019	0.0503243	3.1917e-45
EUR	Phe_561_1	Phe_781	0.579339	0.135935	2.02714e-05
EUR	Phe_561_1	Phe_782_3	0.452457	0.0455287	2.84963e-23
EUR	Phe_561_1	Phe_783	0.519827	0.0935963	2.79319e-08
EUR	Phe_561_1	Phe_785	0.758915	0.0536856	2.26922e-45
EUR	Phe_561_1	Phe_788	0.407888	0.0602514	1.28984e-11
EUR	Phe_561_1	Phe_789	0.690842	0.0605712	3.92678e-30
EUR	Phe_561_1	Phe_790_6	0.542591	0.0813665	2.5846e-11
EUR	Phe_561_1	Phe_791	0.265608	0.152222	0.0810066
EUR	Phe_561_1	Phe_798	0.81395	0.0675236	1.84077e-33
EUR	Phe_561_1	Phe_798_1	0.515996	0.13873	0.000199677
EUR	Phe_561_1	Phe_800	0.288619	0.0747821	0.000113636
EUR	Phe_561_1	Phe_800_1	0.217135	0.0924994	0.0189041
EUR	Phe_561_1	Phe_800_2	0.250002	0.0859208	0.00361802
EUR	Phe_561_1	Phe_800_3	0.304167	0.116402	0.00897319
EUR	Phe_561_1	Phe_800_4	0.16324	0.127858	0.201698
EUR	Phe_561_1	Phe_801	0.48457	0.0764695	2.34627e-10
EUR	Phe_561_1	Phe_801_1	0.448035	0.148557	0.00256199
EUR	Phe_561_1	Phe_803	0.27504	0.0690466	6.79397e-05
EUR	Phe_561_1	Phe_803_1	0.311374	0.108123	0.00397922
EUR	Phe_561_1	Phe_803_2	0.237103	0.0630257	0.000168561
EUR	Phe_561_1	Phe_803_3	0.105938	0.0921303	0.250197
EUR	Phe_561_1	Phe_804	0.428443	0.0704466	1.18829e-09
EUR	Phe_561_1	Phe_805	0.40804	0.11192	0.000266557
EUR	Phe_561_1	Phe_807	0.363068	0.0856231	2.23216e-05
EUR	Phe_561_1	Phe_809	0.609233	0.127434	1.74637e-06
EUR	Phe_561_1	Phe_817	0.389733	0.140675	0.00559784
EUR	Phe_561_1	Phe_819	0.622706	0.107499	6.92826e-09
EUR	Phe_561_1	Phe_830	0.512784	0.0762042	1.70742e-11
EUR	Phe_561_1	Phe_835	0.375714	0.0602359	4.44962e-10
EUR	Phe_561_1	Phe_840	0.626373	0.0632709	4.16872e-23
EUR	Phe_561_1	Phe_851	0.679903	0.120664	1.75408e-08
EUR	Phe_561_1	Phe_854	0.703821	0.121747	7.42462e-09
EUR	Phe_561_1	Phe_858	0.359611	0.0804685	7.85973e-06
EUR	Phe_561_1	Phe_859	0.491706	0.11868	3.42621e-05
EUR	Phe_561_1	Phe_870	0.456461	0.105912	1.63401e-05
EUR	Phe_561_1	Phe_870_3	0.0327507	0.122373	0.788984
EUR	Phe_561_1	Phe_871	0.44895	0.07697	5.45062e-09
EUR	Phe_561_1	Phe_871_3	0.37752	0.0961792	8.66667e-05
EUR	Phe_561_1	Phe_871_4	0.275383	0.11051	0.0127048
EUR	Phe_561_1	Phe_872	0.323959	0.116668	0.00549034
EUR	Phe_561_1	Phe_874	0.437577	0.145103	0.00256454
EUR	Phe_561_1	Phe_915	0.536726	0.104781	3.01725e-07
EUR	Phe_561_1	Phe_916	0.606693	0.0822107	1.58604e-13
EUR	Phe_561_1	Phe_938	0.327661	0.082309	6.86667e-05
EUR	Phe_561_1	Phe_938_2	0.231072	0.0838505	0.00585558
EUR	Phe_561_1	Phe_939	0.405196	0.0607627	2.58433e-11
EUR	Phe_561_1	Phe_946	0.235702	0.148649	0.112823
EUR	Phe_561_1	Phe_947	0.331697	0.0801391	3.48804e-05
EUR	Phe_561_1	Phe_949	0.310634	0.107635	0.00390181
EUR	Phe_561_1	Phe_952	0.324708	0.144883	0.0250145
EUR	Phe_561_1	Phe_960	0.569046	0.0835641	9.78037e-12
EUR	Phe_561_1	Phe_960_2	0.592017	0.0879223	1.65739e-11
EUR	Phe_561_1	Phe_965	0.630271	0.0992114	2.11418e-10
EUR	Phe_561_1	Phe_969	0.581352	0.121047	1.56533e-06
EUR	Phe_561_1	Phe_979	0.753395	0.103412	3.20754e-13
EUR	Phe_561_1	Phe_990	0.116498	0.109922	0.289224
EUR	Phe_561_1	QTL_ALB	-0.04875	0.0335033	0.145648
EUR	Phe_561_1	QTL_ALT	0.169368	0.0419777	5.46708e-05
EUR	Phe_561_1	QTL_AST	0.0667361	0.0430535	0.121124
EUR	Phe_561_1	QTL_BASO	0.164274	0.0597671	0.00598557
EUR	Phe_561_1	QTL_BMI	0.173136	0.0299846	7.73448e-09
EUR	Phe_561_1	QTL_BUN	0.0287421	0.0324023	0.375058
EUR	Phe_561_1	QTL_CALCIUM	0.0278486	0.039332	0.478921
EUR	Phe_561_1	QTL_CRE	0.0165628	0.034859	0.634691
EUR	Phe_561_1	QTL_CRP	0.21021	0.0428803	9.47422e-07
EUR	Phe_561_1	QTL_DBP	0.108143	0.0375224	0.00395046
EUR	Phe_561_1	QTL_EGFR	-0.00942911	0.0344949	0.784586
EUR	Phe_561_1	QTL_EOSINO	0.0489442	0.046382	0.291315
EUR	Phe_561_1	QTL_GLU	0.226513	0.0374219	1.4221e-09
EUR	Phe_561_1	QTL_HB	0.030142	0.0401726	0.453066
EUR	Phe_561_1	QTL_HBA1C	0.121436	0.036214	0.000798549
EUR	Phe_561_1	QTL_HDLC	-0.2557	0.0312833	2.99047e-16
EUR	Phe_561_1	QTL_HEIGHT	-0.0740239	0.0323225	0.0220115
EUR	Phe_561_1	QTL_HT	0.0270794	0.0384205	0.480924
EUR	Phe_561_1	QTL_LDLC	-0.0280577	0.0396252	0.478898
EUR	Phe_561_1	QTL_LYMPH	0.161878	0.040276	5.83913e-05
EUR	Phe_561_1	QTL_MCH	-0.0170084	0.0369488	0.645285
EUR	Phe_561_1	QTL_MCHC	-0.0166195	0.0362876	0.646956
EUR	Phe_561_1	QTL_MCV	-0.0182179	0.0362	0.614783
EUR	Phe_561_1	QTL_MONO	0.0781181	0.0385832	0.0429016
EUR	Phe_561_1	QTL_MPV	-0.0657003	0.0317829	0.0387193
EUR	Phe_561_1	QTL_NEUTRO	0.258015	0.0390084	3.73189e-11
EUR	Phe_561_1	QTL_PLT	0.0309636	0.0339107	0.361194
EUR	Phe_561_1	QTL_RBC	0.0258974	0.0358623	0.470212
EUR	Phe_561_1	QTL_RDW	0.0818168	0.0354467	0.0209902
EUR	Phe_561_1	QTL_SBP	0.121206	0.0356625	0.000677087
EUR	Phe_561_1	QTL_TC	-0.0710074	0.0427915	0.0970392
EUR	Phe_561_1	QTL_TG	0.363987	0.0380002	9.84119e-22
EUR	Phe_561_1	QTL_WBC	0.256299	0.0392572	6.63353e-11
EUR	Phe_561_1	QTL_WEIGHT	0.113702	0.0290064	8.85891e-05
EUR	Phe_561_2	Phe_562	0.362674	0.0816695	8.96456e-06
EUR	Phe_561_2	Phe_562_1	0.389215	0.0757341	2.75857e-07
EUR	Phe_561_2	Phe_563	0.806626	0.10762	6.62403e-14
EUR	Phe_561_2	Phe_564	0.916567	0.12387	1.36792e-13
EUR	Phe_561_2	Phe_564_1	0.781155	0.117901	3.4599e-11
EUR	Phe_561_2	Phe_564_9	0.910556	0.176033	2.30818e-07
EUR	Phe_561_2	Phe_565	0.792161	0.143973	3.75193e-08
EUR	Phe_561_2	Phe_565_1	0.964563	0.185746	2.0702e-07
EUR	Phe_561_2	Phe_567	0.146137	0.264818	0.581058
EUR	Phe_561_2	Phe_568	1.00341	0.219009	4.61457e-06
EUR	Phe_561_2	Phe_568_1	0.817355	0.230098	0.000382021
EUR	Phe_561_2	Phe_569	0.628837	0.152355	3.66831e-05
EUR	Phe_561_2	Phe_571	0.343047	0.120329	0.0043595
EUR	Phe_561_2	Phe_571_5	0.352159	0.123304	0.00428976
EUR	Phe_561_2	Phe_571_51	0.413671	0.171636	0.0159453
EUR	Phe_561_2	Phe_571_8	0.481323	0.222622	0.0306135
EUR	Phe_561_2	Phe_571_81	0.35586	0.29324	0.224922
EUR	Phe_561_2	Phe_572	0.629852	0.217471	0.0037764
EUR	Phe_561_2	Phe_573	0.787338	0.240163	0.00104417
EUR	Phe_561_2	Phe_573_3	0.0664507	0.29626	0.822525
EUR	Phe_561_2	Phe_573_5	0.467048	0.248127	0.0597958
EUR	Phe_561_2	Phe_573_7	0.255701	0.121112	0.0347488
EUR	Phe_561_2	Phe_574	0.443631	0.109429	5.03381e-05
EUR	Phe_561_2	Phe_574_1	0.495913	0.114922	1.59448e-05
EUR	Phe_561_2	Phe_574_12	0.418025	0.148414	0.00485318
EUR	Phe_561_2	Phe_574_2	0.339817	0.189006	0.0721902
EUR	Phe_561_2	Phe_574_3	0.334511	0.170087	0.0492177
EUR	Phe_561_2	Phe_575	0.53998	0.228733	0.0182381
EUR	Phe_561_2	Phe_575_1	0.0425361	0.268326	0.874044
EUR	Phe_561_2	Phe_575_7	0.523769	0.320804	0.102537
EUR	Phe_561_2	Phe_575_8	0.363863	0.244494	0.136691
EUR	Phe_561_2	Phe_577	0.329879	0.166407	0.0474391
EUR	Phe_561_2	Phe_577_1	0.553911	0.194588	0.00441909
EUR	Phe_561_2	Phe_577_2	0.246763	0.184471	0.181001
EUR	Phe_561_2	Phe_577_3	-0.16536	0.20441	0.418537
EUR	Phe_561_2	Phe_578	0.523378	0.116463	6.99111e-06
EUR	Phe_561_2	Phe_578_1	0.44672	0.267352	0.0947402
EUR	Phe_561_2	Phe_578_2	0.315124	0.176636	0.0744196
EUR	Phe_561_2	Phe_578_8	0.744369	0.148802	5.66162e-07
EUR	Phe_561_2	Phe_578_9	0.253403	0.181629	0.162965
EUR	Phe_561_2	Phe_579_2	-0.0247891	0.253562	0.92212
EUR	Phe_561_2	Phe_579_8	0.464778	0.274366	0.0902642
EUR	Phe_561_2	Phe_580	0.289969	0.218313	0.184103
EUR	Phe_561_2	Phe_580_3	0.0308305	0.23525	0.895733
EUR	Phe_561_2	Phe_580_31	0.151424	0.187585	0.419536
EUR	Phe_561_2	Phe_585	0.217026	0.0968662	0.0250603
EUR	Phe_561_2	Phe_585_1	0.269405	0.107865	0.0125033
EUR	Phe_561_2	Phe_585_2	0.507798	0.237965	0.0328497
EUR	Phe_561_2	Phe_585_3	0.19515	0.0971753	0.0446194
EUR	Phe_561_2	Phe_585_31	0.143122	0.223959	0.522787
EUR	Phe_561_2	Phe_586	0.27943	0.149069	0.0608616
EUR	Phe_561_2	Phe_586_2	0.508652	0.138792	0.00024747
EUR	Phe_561_2	Phe_587	0.398197	0.301128	0.186051
EUR	Phe_561_2	Phe_588	0.428994	0.209802	0.0408788
EUR	Phe_561_2	Phe_589	-0.253227	0.247887	0.306998
EUR	Phe_561_2	Phe_590	0.366651	0.237751	0.123034
EUR	Phe_561_2	Phe_591	0.313862	0.115251	0.0064637
EUR	Phe_561_2	Phe_592	0.229595	0.21778	0.291768
EUR	Phe_561_2	Phe_592_1	0.287309	0.201894	0.154717
EUR	Phe_561_2	Phe_593	0.40063	0.136588	0.00335556
EUR	Phe_561_2	Phe_594	0.14411	0.0948382	0.128628
EUR	Phe_561_2	Phe_594_1	0.198747	0.098097	0.0427625
EUR	Phe_561_2	Phe_594_2	-0.201974	0.164128	0.218475
EUR	Phe_561_2	Phe_594_3	0.251674	0.137128	0.0664582
EUR	Phe_561_2	Phe_594_8	0.252817	0.206089	0.21992
EUR	Phe_561_2	Phe_595	0.202372	0.214286	0.344964
EUR	Phe_561_2	Phe_596	0.701823	0.129985	6.69133e-08
EUR	Phe_561_2	Phe_596_1	-0.152874	0.224301	0.495519
EUR	Phe_561_2	Phe_596_5	0.649479	0.163073	6.81214e-05
EUR	Phe_561_2	Phe_597	0.238916	0.191844	0.212997
EUR	Phe_561_2	Phe_597_1	0.199091	0.191786	0.299228
EUR	Phe_561_2	Phe_599	0.685352	0.111077	6.82671e-10
EUR	Phe_561_2	Phe_599_1	0.288132	0.21439	0.17896
EUR	Phe_561_2	Phe_599_2	0.254289	0.118233	0.0314962
EUR	Phe_561_2	Phe_599_3	0.714703	0.203406	0.000441945
EUR	Phe_561_2	Phe_599_4	0.64242	0.131069	9.51649e-07
EUR	Phe_561_2	Phe_599_5	0.666011	0.125932	1.23214e-07
EUR	Phe_561_2	Phe_599_9	0.765944	0.19502	8.58295e-05
EUR	Phe_561_2	Phe_600	0.308242	0.0849057	0.000282977
EUR	Phe_561_2	Phe_601	0.583148	0.168746	0.000548707
EUR	Phe_561_2	Phe_601_1	0.465117	0.190612	0.0146822
EUR	Phe_561_2	Phe_601_11	0.372305	0.276347	0.177904
EUR	Phe_561_2	Phe_601_12	0.550049	0.282872	0.051833
EUR	Phe_561_2	Phe_601_3	0.69474	0.264236	0.00855746
EUR	Phe_561_2	Phe_602	0.180955	0.301297	0.548116
EUR	Phe_561_2	Phe_603	0.23874	0.147705	0.106022
EUR	Phe_561_2	Phe_603_1	0.0676742	0.132501	0.609531
EUR	Phe_561_2	Phe_603_2	-0.0291577	0.174824	0.867541
EUR	Phe_561_2	Phe_604	0.466504	0.19384	0.0160996
EUR	Phe_561_2	Phe_604_1	0.162595	0.225828	0.471526
EUR	Phe_561_2	Phe_605	0.216159	0.107199	0.0437553
EUR	Phe_561_2	Phe_608	0.720104	0.197311	0.000262653
EUR	Phe_561_2	Phe_610	0.187901	0.289483	0.51628
EUR	Phe_561_2	Phe_610_4	0.337408	0.222234	0.128949
EUR	Phe_561_2	Phe_611	0.0333522	0.199035	0.866922
EUR	Phe_561_2	Phe_611_3	0.167549	0.203373	0.410023
EUR	Phe_561_2	Phe_612	0.140353	0.244751	0.566339
EUR	Phe_561_2	Phe_612_2	0.303377	0.131718	0.0212658
EUR	Phe_561_2	Phe_613	0.254217	0.298488	0.394391
EUR	Phe_561_2	Phe_614	0.978874	0.276905	0.000407689
EUR	Phe_561_2	Phe_614_4	0.504934	0.210532	0.0164678
EUR	Phe_561_2	Phe_614_52	0.296462	0.234745	0.20662
EUR	Phe_561_2	Phe_615	0.371264	0.102784	0.000303743
EUR	Phe_561_2	Phe_618	0.51939	0.13413	0.000107812
EUR	Phe_561_2	Phe_618_1	0.521337	0.137202	0.000144832
EUR	Phe_561_2	Phe_619	0.560416	0.228775	0.0142999
EUR	Phe_561_2	Phe_622	0.00169056	0.29577	0.995439
EUR	Phe_561_2	Phe_624_9	0.66266	0.15174	1.25917e-05
EUR	Phe_561_2	Phe_625_1	0.142814	0.264534	0.589287
EUR	Phe_561_2	Phe_626	0.508402	0.160182	0.00150405
EUR	Phe_561_2	Phe_626_1	0.453715	0.160515	0.00470412
EUR	Phe_561_2	Phe_626_12	0.428372	0.103656	3.58601e-05
EUR	Phe_561_2	Phe_626_14	0.275525	0.26174	0.292494
EUR	Phe_561_2	Phe_627	0.153234	0.174882	0.380912
EUR	Phe_561_2	Phe_627_1	0.210598	0.17176	0.220154
EUR	Phe_561_2	Phe_628	0.523164	0.130143	5.82198e-05
EUR	Phe_561_2	Phe_634_3	0.445026	0.209921	0.0340084
EUR	Phe_561_2	Phe_635_3	0.0505311	0.22632	0.823323
EUR	Phe_561_2	Phe_636	0.291953	0.157762	0.0642286
EUR	Phe_561_2	Phe_636_2	0.21799	0.211816	0.303409
EUR	Phe_561_2	Phe_636_3	0.627183	0.200155	0.00172741
EUR	Phe_561_2	Phe_642	-0.0551756	0.173556	0.750552
EUR	Phe_561_2	Phe_642_1	-0.266879	0.144192	0.0641898
EUR	Phe_561_2	Phe_645	-0.704885	0.30491	0.0207897
EUR	Phe_561_2	Phe_647_1	0.36356	0.297985	0.222441
EUR	Phe_561_2	Phe_650	0.0402043	0.128117	0.753666
EUR	Phe_561_2	Phe_681	0.409037	0.097352	2.64996e-05
EUR	Phe_561_2	Phe_681_1	0.0206244	0.158223	0.896289
EUR	Phe_561_2	Phe_681_2	0.00937586	0.294894	0.974636
EUR	Phe_561_2	Phe_681_3	0.389007	0.175745	0.0268649
EUR	Phe_561_2	Phe_681_7	0.356032	0.19756	0.0715226
EUR	Phe_561_2	Phe_686	0.318509	0.191579	0.096404
EUR	Phe_561_2	Phe_686_1	0.21702	0.154197	0.159303
EUR	Phe_561_2	Phe_686_3	0.0640078	0.135491	0.636632
EUR	Phe_561_2	Phe_687_1	0.52248	0.141269	0.000216893
EUR	Phe_561_2	Phe_687_4	0.664056	0.143266	3.56743e-06
EUR	Phe_561_2	Phe_689	0.319886	0.142816	0.025101
EUR	Phe_561_2	Phe_690	0.307416	0.108765	0.00470721
EUR	Phe_561_2	Phe_690_1	0.2124	0.103905	0.0409367
EUR	Phe_561_2	Phe_694	0.288402	0.221982	0.193871
EUR	Phe_561_2	Phe_694_1	0.124218	0.224694	0.580377
EUR	Phe_561_2	Phe_694_2	0.20077	0.1924	0.296715
EUR	Phe_561_2	Phe_695	0.276105	0.119649	0.0210202
EUR	Phe_561_2	Phe_695_3	0.107671	0.134181	0.422302
EUR	Phe_561_2	Phe_695_4	0.276249	0.281215	0.325931
EUR	Phe_561_2	Phe_695_41	0.0606717	0.220304	0.783009
EUR	Phe_561_2	Phe_695_42	-0.0606143	0.283426	0.830654
EUR	Phe_561_2	Phe_695_7	0.452797	0.219473	0.0391023
EUR	Phe_561_2	Phe_696	0.240745	0.104501	0.0212357
EUR	Phe_561_2	Phe_696_4	0.255293	0.104773	0.0148252
EUR	Phe_561_2	Phe_696_41	0.286394	0.0917057	0.00179039
EUR	Phe_561_2	Phe_696_42	0.191728	0.114505	0.0940519
EUR	Phe_561_2	Phe_697	0.0352061	0.118954	0.767257
EUR	Phe_561_2	Phe_698	0.591469	0.18322	0.00124573
EUR	Phe_561_2	Phe_700	0.169242	0.0996677	0.0894956
EUR	Phe_561_2	Phe_701	0.499024	0.135714	0.000235967
EUR	Phe_561_2	Phe_701_2	0.407724	0.254412	0.109021
EUR	Phe_561_2	Phe_701_4	0.564948	0.225574	0.0122628
EUR	Phe_561_2	Phe_702	0.139096	0.108343	0.199194
EUR	Phe_561_2	Phe_702_1	0.168601	0.096058	0.0792259
EUR	Phe_561_2	Phe_702_2	0.131806	0.103297	0.201957
EUR	Phe_561_2	Phe_703	0.299833	0.120296	0.0126863
EUR	Phe_561_2	Phe_703_1	0.436632	0.111134	8.53494e-05
EUR	Phe_561_2	Phe_704	0.659617	0.183624	0.000327884
EUR	Phe_561_2	Phe_705_3	0.13161	0.172057	0.444316
EUR	Phe_561_2	Phe_706	0.409335	0.115485	0.00039336
EUR	Phe_561_2	Phe_706_1	0.394114	0.138812	0.00452273
EUR	Phe_561_2	Phe_706_2	0.377207	0.103523	0.000268761
EUR	Phe_561_2	Phe_706_8	0.160399	0.189629	0.397632
EUR	Phe_561_2	Phe_707	0.0487115	0.114918	0.671654
EUR	Phe_561_2	Phe_707_1	0.0187834	0.181924	0.917766
EUR	Phe_561_2	Phe_709	0.407476	0.217243	0.0607013
EUR	Phe_561_2	Phe_709_2	0.284655	0.170164	0.0943618
EUR	Phe_561_2	Phe_709_3	0.0766816	0.283824	0.787027
EUR	Phe_561_2	Phe_710	-0.0248378	0.155056	0.872735
EUR	Phe_561_2	Phe_710_1	-0.0553466	0.153307	0.718085
EUR	Phe_561_2	Phe_710_12	-0.155775	0.174401	0.37175
EUR	Phe_561_2	Phe_710_19	0.0333304	0.164246	0.83919
EUR	Phe_561_2	Phe_711	0.484791	0.22763	0.0331936
EUR	Phe_561_2	Phe_711_1	0.439598	0.226726	0.0525137
EUR	Phe_561_2	Phe_713	0.0358362	0.246197	0.884269
EUR	Phe_561_2	Phe_714	0.298087	0.135462	0.02777
EUR	Phe_561_2	Phe_714_1	0.0652141	0.114181	0.567901
EUR	Phe_561_2	Phe_715	0.727808	0.197851	0.000234553
EUR	Phe_561_2	Phe_715_1	0.342797	0.195815	0.0800131
EUR	Phe_561_2	Phe_715_2	0.364004	0.241702	0.132066
EUR	Phe_561_2	Phe_716	0.356988	0.0890824	6.13932e-05
EUR	Phe_561_2	Phe_716_2	0.119973	0.116641	0.303684
EUR	Phe_561_2	Phe_716_9	0.347441	0.090413	0.000121628
EUR	Phe_561_2	Phe_717	0.158269	0.170566	0.353458
EUR	Phe_561_2	Phe_720	0.508573	0.0942724	6.86319e-08
EUR	Phe_561_2	Phe_721	0.78919	0.107624	2.25326e-13
EUR	Phe_561_2	Phe_721_1	0.804876	0.111011	4.15584e-13
EUR	Phe_561_2	Phe_721_2	0.443253	0.169984	0.0091177
EUR	Phe_561_2	Phe_722	0.634406	0.0948475	2.25171e-11
EUR	Phe_561_2	Phe_722_1	0.507067	0.151004	0.000785188
EUR	Phe_561_2	Phe_722_6	0.621383	0.111147	2.26208e-08
EUR	Phe_561_2	Phe_722_7	0.524354	0.191052	0.00605925
EUR	Phe_561_2	Phe_722_9	0.64677	0.158628	4.55665e-05
EUR	Phe_561_2	Phe_724	0.622465	0.158906	8.95866e-05
EUR	Phe_561_2	Phe_726	0.570103	0.100906	1.60601e-08
EUR	Phe_561_2	Phe_726_1	0.669595	0.129861	2.51937e-07
EUR	Phe_561_2	Phe_726_2	0.567806	0.183462	0.00196848
EUR	Phe_561_2	Phe_726_3	0.483449	0.175572	0.00589501
EUR	Phe_561_2	Phe_726_4	0.142045	0.163472	0.38489
EUR	Phe_561_2	Phe_727	0.561171	0.117142	1.66358e-06
EUR	Phe_561_2	Phe_727_1	0.407846	0.118415	0.000572714
EUR	Phe_561_2	Phe_727_2	0.584875	0.288529	0.0426529
EUR	Phe_561_2	Phe_727_4	0.525564	0.17729	0.00303247
EUR	Phe_561_2	Phe_727_6	0.252789	0.133613	0.0584975
EUR	Phe_561_2	Phe_728	-0.105118	0.152259	0.489949
EUR	Phe_561_2	Phe_728_7	0.275461	0.124932	0.0274626
EUR	Phe_561_2	Phe_728_71	-0.0446926	0.0972804	0.645933
EUR	Phe_561_2	Phe_729	0.641943	0.186771	0.000588067
EUR	Phe_561_2	Phe_729_1	0.61321	0.138985	1.02395e-05
EUR	Phe_561_2	Phe_732	0.334963	0.287359	0.243752
EUR	Phe_561_2	Phe_733	0.371991	0.229373	0.104852
EUR	Phe_561_2	Phe_733_4	0.68363	0.287871	0.0175593
EUR	Phe_561_2	Phe_733_8	-0.0835638	0.307888	0.786076
EUR	Phe_561_2	Phe_735	0.213534	0.0939117	0.0229792
EUR	Phe_561_2	Phe_735_1	0.124036	0.120788	0.30447
EUR	Phe_561_2	Phe_735_2	0.289847	0.109601	0.00817954
EUR	Phe_561_2	Phe_735_21	0.101729	0.0870362	0.24248
EUR	Phe_561_2	Phe_735_23	0.22263	0.116415	0.0558261
EUR	Phe_561_2	Phe_735_3	0.115679	0.0861411	0.179303
EUR	Phe_561_2	Phe_736	0.532282	0.208612	0.0107249
EUR	Phe_561_2	Phe_737	0.350929	0.162158	0.0304551
EUR	Phe_561_2	Phe_737_3	0.231916	0.154757	0.133982
EUR	Phe_561_2	Phe_738	0.804118	0.20479	8.61695e-05
EUR	Phe_561_2	Phe_738_4	0.287082	0.115281	0.0127643
EUR	Phe_561_2	Phe_740	0.45386	0.0880626	2.55211e-07
EUR	Phe_561_2	Phe_740_1	0.307347	0.0895399	0.000597999
EUR	Phe_561_2	Phe_740_11	0.268117	0.101367	0.00816882
EUR	Phe_561_2	Phe_740_12	0.0856144	0.194858	0.660395
EUR	Phe_561_2	Phe_740_2	0.340615	0.187259	0.0689183
EUR	Phe_561_2	Phe_740_9	0.536333	0.0894006	1.9828e-09
EUR	Phe_561_2	Phe_741	0.350535	0.128575	0.00640477
EUR	Phe_561_2	Phe_741_3	0.41269	0.16947	0.0148843
EUR	Phe_561_2	Phe_741_4	0.0161847	0.215845	0.940228
EUR	Phe_561_2	Phe_742	0.255956	0.190233	0.178468
EUR	Phe_561_2	Phe_742_9	0.0686709	0.196852	0.727205
EUR	Phe_561_2	Phe_743	0.170269	0.100347	0.0897355
EUR	Phe_561_2	Phe_743_1	-0.0119701	0.105243	0.909446
EUR	Phe_561_2	Phe_743_11	-0.0166979	0.106528	0.875445
EUR	Phe_561_2	Phe_743_2	0.445823	0.219619	0.0423584
EUR	Phe_561_2	Phe_743_9	0.253095	0.182452	0.165384
EUR	Phe_561_2	Phe_745	0.638351	0.0916992	3.36998e-12
EUR	Phe_561_2	Phe_747	0.694847	0.195766	0.000386139
EUR	Phe_561_2	Phe_747_1	0.91405	0.191506	1.8155e-06
EUR	Phe_561_2	Phe_751	1.09489	0.241667	5.88188e-06
EUR	Phe_561_2	Phe_751_2	0.973755	0.249069	9.2454e-05
EUR	Phe_561_2	Phe_751_21	0.754893	0.250705	0.0026032
EUR	Phe_561_2	Phe_755	0.433844	0.204494	0.0338761
EUR	Phe_561_2	Phe_755_1	0.414295	0.201916	0.0401867
EUR	Phe_561_2	Phe_757	0.121617	0.247118	0.622618
EUR	Phe_561_2	Phe_760	0.743982	0.0859457	4.86793e-18
EUR	Phe_561_2	Phe_761	0.727496	0.0983422	1.38666e-13
EUR	Phe_561_2	Phe_764	0.563362	0.100041	1.78829e-08
EUR	Phe_561_2	Phe_765	0.647302	0.12079	8.37336e-08
EUR	Phe_561_2	Phe_766	0.811978	0.197434	3.91146e-05
EUR	Phe_561_2	Phe_770	0.802885	0.146622	4.35306e-08
EUR	Phe_561_2	Phe_771_1	0.282214	0.156825	0.071933
EUR	Phe_561_2	Phe_773	0.68514	0.0937626	2.72802e-13
EUR	Phe_561_2	Phe_781	0.315505	0.270721	0.243846
EUR	Phe_561_2	Phe_782_3	0.182937	0.0907307	0.0437723
EUR	Phe_561_2	Phe_783	0.759792	0.187934	5.28037e-05
EUR	Phe_561_2	Phe_785	0.76037	0.0905883	4.71088e-17
EUR	Phe_561_2	Phe_788	0.169322	0.110055	0.123921
EUR	Phe_561_2	Phe_789	0.495181	0.125778	8.25223e-05
EUR	Phe_561_2	Phe_790_6	0.375975	0.173043	0.0298007
EUR	Phe_561_2	Phe_791	-0.0517256	0.294038	0.860361
EUR	Phe_561_2	Phe_798	0.455617	0.139785	0.00111639
EUR	Phe_561_2	Phe_798_1	0.873093	0.254121	0.000590948
EUR	Phe_561_2	Phe_800	-0.114681	0.136267	0.40002
EUR	Phe_561_2	Phe_800_1	-0.102945	0.199899	0.606562
EUR	Phe_561_2	Phe_800_2	-0.0250736	0.149581	0.866878
EUR	Phe_561_2	Phe_800_3	-0.0704458	0.195264	0.718271
EUR	Phe_561_2	Phe_800_4	0.0124936	0.259981	0.961672
EUR	Phe_561_2	Phe_801	0.185099	0.13872	0.182094
EUR	Phe_561_2	Phe_801_1	0.170502	0.273512	0.533035
EUR	Phe_561_2	Phe_803	-0.0161759	0.128361	0.899717
EUR	Phe_561_2	Phe_803_1	0.0576446	0.229559	0.801729
EUR	Phe_561_2	Phe_803_2	-0.0904267	0.108209	0.403343
EUR	Phe_561_2	Phe_803_3	-0.0381433	0.208259	0.854678
EUR	Phe_561_2	Phe_804	0.118802	0.144995	0.412588
EUR	Phe_561_2	Phe_805	0.410458	0.200172	0.0403129
EUR	Phe_561_2	Phe_807	0.488723	0.17312	0.00475722
EUR	Phe_561_2	Phe_809	0.0843377	0.238799	0.723957
EUR	Phe_561_2	Phe_817	-0.375689	0.291142	0.196913
EUR	Phe_561_2	Phe_819	0.215076	0.184238	0.243057
EUR	Phe_561_2	Phe_830	0.531961	0.161647	0.000998717
EUR	Phe_561_2	Phe_835	0.457379	0.112137	4.52775e-05
EUR	Phe_561_2	Phe_840	0.476091	0.126949	0.000176652
EUR	Phe_561_2	Phe_851	0.633967	0.171696	0.000222171
EUR	Phe_561_2	Phe_854	0.686597	0.228685	0.00267883
EUR	Phe_561_2	Phe_858	0.100352	0.131394	0.445016
EUR	Phe_561_2	Phe_859	0.217463	0.232671	0.349976
EUR	Phe_561_2	Phe_870	-0.0563223	0.209245	0.7878
EUR	Phe_561_2	Phe_870_3	-0.134519	0.258772	0.603178
EUR	Phe_561_2	Phe_871	0.32683	0.152815	0.0324579
EUR	Phe_561_2	Phe_871_3	0.112435	0.201779	0.577377
EUR	Phe_561_2	Phe_871_4	0.389187	0.195984	0.0470543
EUR	Phe_561_2	Phe_872	0.153486	0.210335	0.465561
EUR	Phe_561_2	Phe_874	-0.0353676	0.265715	0.894112
EUR	Phe_561_2	Phe_915	0.335394	0.196085	0.0871821
EUR	Phe_561_2	Phe_916	0.641173	0.144327	8.89166e-06
EUR	Phe_561_2	Phe_938	0.0976494	0.140143	0.485938
EUR	Phe_561_2	Phe_938_2	0.0155619	0.147746	0.916115
EUR	Phe_561_2	Phe_939	0.503753	0.118191	2.02427e-05
EUR	Phe_561_2	Phe_946	0.617527	0.271504	0.0229379
EUR	Phe_561_2	Phe_947	0.181624	0.138592	0.190029
EUR	Phe_561_2	Phe_949	0.484235	0.200523	0.0157411
EUR	Phe_561_2	Phe_952	0.1227	0.272885	0.652969
EUR	Phe_561_2	Phe_960	0.684932	0.140938	1.17494e-06
EUR	Phe_561_2	Phe_960_2	0.687205	0.148698	3.81025e-06
EUR	Phe_561_2	Phe_965	0.513109	0.188888	0.00659828
EUR	Phe_561_2	Phe_969	0.512697	0.217013	0.0181514
EUR	Phe_561_2	Phe_979	0.648167	0.197405	0.00102547
EUR	Phe_561_2	Phe_990	0.0672495	0.201426	0.73848
EUR	Phe_561_2	QTL_ALB	-0.0690787	0.0644409	0.283734
EUR	Phe_561_2	QTL_ALT	0.0364588	0.0664254	0.583096
EUR	Phe_561_2	QTL_AST	-0.00525122	0.0646808	0.935293
EUR	Phe_561_2	QTL_BASO	0.214377	0.10544	0.0420358
EUR	Phe_561_2	QTL_BMI	0.0584391	0.0537082	0.276557
EUR	Phe_561_2	QTL_BUN	0.0483972	0.069937	0.488931
EUR	Phe_561_2	QTL_CALCIUM	-0.12834	0.0651745	0.048933
EUR	Phe_561_2	QTL_CRE	-0.027765	0.0805788	0.730418
EUR	Phe_561_2	QTL_CRP	0.196408	0.0652845	0.00262546
EUR	Phe_561_2	QTL_DBP	0.0254217	0.0640024	0.69122
EUR	Phe_561_2	QTL_EGFR	0.0271312	0.0777941	0.727272
EUR	Phe_561_2	QTL_EOSINO	0.146194	0.0689761	0.0340492
EUR	Phe_561_2	QTL_GLU	0.065011	0.0776133	0.40224
EUR	Phe_561_2	QTL_HB	0.0641123	0.0733209	0.381896
EUR	Phe_561_2	QTL_HBA1C	0.107901	0.0676665	0.110803
EUR	Phe_561_2	QTL_HDLC	-0.256812	0.071545	0.000331299
EUR	Phe_561_2	QTL_HEIGHT	-0.0340018	0.0527685	0.519343
EUR	Phe_561_2	QTL_HT	0.0794218	0.0727185	0.274753
EUR	Phe_561_2	QTL_LDLC	0.133922	0.0699621	0.0555932
EUR	Phe_561_2	QTL_LYMPH	0.150073	0.0738842	0.0422357
EUR	Phe_561_2	QTL_MCH	-0.0353696	0.0508535	0.48673
EUR	Phe_561_2	QTL_MCHC	-0.0786234	0.0650522	0.226809
EUR	Phe_561_2	QTL_MCV	-0.00646011	0.0498377	0.896865
EUR	Phe_561_2	QTL_MONO	0.117226	0.067953	0.0845086
EUR	Phe_561_2	QTL_MPV	0.0147342	0.055499	0.790635
EUR	Phe_561_2	QTL_NEUTRO	0.188485	0.0631674	0.00284602
EUR	Phe_561_2	QTL_PLT	0.0353814	0.0590881	0.549312
EUR	Phe_561_2	QTL_RBC	0.0573485	0.0547964	0.295297
EUR	Phe_561_2	QTL_RDW	0.0622504	0.0569001	0.273942
EUR	Phe_561_2	QTL_SBP	-0.0120321	0.0684329	0.860433
EUR	Phe_561_2	QTL_TC	0.0327228	0.0697939	0.639178
EUR	Phe_561_2	QTL_TG	0.207614	0.0606865	0.000623695
EUR	Phe_561_2	QTL_WBC	0.186852	0.0679532	0.00596484
EUR	Phe_561_2	QTL_WEIGHT	0.0377731	0.0522514	0.469735
EUR	Phe_561	Phe_561_1	1.1011	0.0726231	6.32721e-52
EUR	Phe_561	Phe_561_2	0.783725	0.128293	1.00331e-09
EUR	Phe_561	Phe_562	0.411365	0.034706	2.0799e-32
EUR	Phe_561	Phe_562_1	0.422488	0.0329022	9.69484e-38
EUR	Phe_561	Phe_563	0.666548	0.0473197	4.62709e-45
EUR	Phe_561	Phe_564	0.903176	0.0520007	1.42792e-67
EUR	Phe_561	Phe_564_1	0.86057	0.0522901	7.39671e-61
EUR	Phe_561	Phe_564_9	0.77366	0.0711978	1.66743e-27
EUR	Phe_561	Phe_565	0.624513	0.0629567	3.41723e-23
EUR	Phe_561	Phe_565_1	0.600073	0.0793711	4.01973e-14
EUR	Phe_561	Phe_567	0.38231	0.113316	0.000741282
EUR	Phe_561	Phe_568	0.690115	0.0985755	2.54361e-12
EUR	Phe_561	Phe_568_1	0.6261	0.104589	2.147e-09
EUR	Phe_561	Phe_569	0.681184	0.0684536	2.49563e-23
EUR	Phe_561	Phe_571	0.499799	0.0542072	2.96671e-20
EUR	Phe_561	Phe_571_5	0.480512	0.0558784	8.02439e-18
EUR	Phe_561	Phe_571_51	0.426299	0.072939	5.07799e-09
EUR	Phe_561	Phe_571_8	0.542041	0.0886002	9.48532e-10
EUR	Phe_561	Phe_571_81	0.665961	0.115843	8.98738e-09
EUR	Phe_561	Phe_572	0.348657	0.0842848	3.52408e-05
EUR	Phe_561	Phe_573	0.686646	0.0956486	7.03057e-13
EUR	Phe_561	Phe_573_3	0.459981	0.128757	0.000353612
EUR	Phe_561	Phe_573_5	0.235384	0.0968328	0.0150643
EUR	Phe_561	Phe_573_7	0.339929	0.0566217	1.93095e-09
EUR	Phe_561	Phe_574	0.515302	0.05225	6.06769e-23
EUR	Phe_561	Phe_574_1	0.512961	0.0521423	7.74498e-23
EUR	Phe_561	Phe_574_12	0.374633	0.0675177	2.87868e-08
EUR	Phe_561	Phe_574_2	0.535843	0.0878896	1.08228e-09
EUR	Phe_561	Phe_574_3	0.481174	0.0782187	7.66787e-10
EUR	Phe_561	Phe_575	0.691469	0.100166	5.08323e-12
EUR	Phe_561	Phe_575_1	0.128967	0.117697	0.273188
EUR	Phe_561	Phe_575_7	0.831846	0.122414	1.08041e-11
EUR	Phe_561	Phe_575_8	0.413708	0.110168	0.000173178
EUR	Phe_561	Phe_577	0.541711	0.0768023	1.74702e-12
EUR	Phe_561	Phe_577_1	0.614854	0.0881626	3.07867e-12
EUR	Phe_561	Phe_577_2	0.377416	0.0737094	3.05006e-07
EUR	Phe_561	Phe_577_3	0.182756	0.100374	0.0686445
EUR	Phe_561	Phe_578	0.725148	0.0550534	1.27681e-39
EUR	Phe_561	Phe_578_1	0.777283	0.109904	1.52322e-12
EUR	Phe_561	Phe_578_2	0.681901	0.0814248	5.54099e-17
EUR	Phe_561	Phe_578_8	0.706544	0.0682878	4.33802e-25
EUR	Phe_561	Phe_578_9	0.596703	0.0813098	2.15785e-13
EUR	Phe_561	Phe_579_2	0.383176	0.124591	0.00210168
EUR	Phe_561	Phe_579_8	0.396469	0.106729	0.000203421
EUR	Phe_561	Phe_580	0.225387	0.100498	0.0249152
EUR	Phe_561	Phe_580_3	0.102868	0.105189	0.328106
EUR	Phe_561	Phe_580_31	0.136467	0.0837917	0.103388
EUR	Phe_561	Phe_585	0.380574	0.0351796	2.82751e-27
EUR	Phe_561	Phe_585_1	0.455135	0.0437973	2.70044e-25
EUR	Phe_561	Phe_585_2	0.393257	0.0985138	6.55465e-05
EUR	Phe_561	Phe_585_3	0.307824	0.0368585	6.74013e-17
EUR	Phe_561	Phe_585_31	0.129995	0.0805399	0.106517
EUR	Phe_561	Phe_586	0.476984	0.061319	7.32577e-15
EUR	Phe_561	Phe_586_2	0.363215	0.0648304	2.11235e-08
EUR	Phe_561	Phe_587	0.162833	0.0981735	0.0971918
EUR	Phe_561	Phe_588	0.252542	0.0800376	0.00160337
EUR	Phe_561	Phe_589	-0.00399236	0.110061	0.971064
EUR	Phe_561	Phe_590	0.463179	0.092	4.78977e-07
EUR	Phe_561	Phe_591	0.647085	0.0494033	3.38051e-39
EUR	Phe_561	Phe_592	0.414243	0.0833297	6.65633e-07
EUR	Phe_561	Phe_592_1	0.380784	0.0790119	1.44047e-06
EUR	Phe_561	Phe_593	0.528965	0.0546996	4.02918e-22
EUR	Phe_561	Phe_594	0.306186	0.0377991	5.48016e-16
EUR	Phe_561	Phe_594_1	0.298396	0.0397642	6.18307e-14
EUR	Phe_561	Phe_594_2	0.133214	0.0718305	0.063659
EUR	Phe_561	Phe_594_3	0.359512	0.0500428	6.76622e-13
EUR	Phe_561	Phe_594_8	0.32807	0.0823459	6.77522e-05
EUR	Phe_561	Phe_595	0.469951	0.0782691	1.92163e-09
EUR	Phe_561	Phe_596	0.611575	0.0547556	5.77178e-29
EUR	Phe_561	Phe_596_1	0.34823	0.0829894	2.71579e-05
EUR	Phe_561	Phe_596_5	0.55575	0.0651943	1.53439e-17
EUR	Phe_561	Phe_597	0.467502	0.0860903	5.62357e-08
EUR	Phe_561	Phe_597_1	0.370813	0.0821929	6.4372e-06
EUR	Phe_561	Phe_599	0.680184	0.0471499	3.55155e-47
EUR	Phe_561	Phe_599_1	0.487668	0.0962823	4.08453e-07
EUR	Phe_561	Phe_599_2	0.336189	0.0531984	2.62352e-10
EUR	Phe_561	Phe_599_3	0.68101	0.0910676	7.54174e-14
EUR	Phe_561	Phe_599_4	0.576399	0.0584964	6.61458e-23
EUR	Phe_561	Phe_599_5	0.519883	0.0496777	1.2492e-25
EUR	Phe_561	Phe_599_9	0.639693	0.0746383	1.02974e-17
EUR	Phe_561	Phe_600	0.391248	0.0373128	1.00579e-25
EUR	Phe_561	Phe_601	0.599314	0.0727959	1.82885e-16
EUR	Phe_561	Phe_601_1	0.45181	0.0847801	9.86499e-08
EUR	Phe_561	Phe_601_11	0.245859	0.120227	0.0408594
EUR	Phe_561	Phe_601_12	0.328668	0.109541	0.00269624
EUR	Phe_561	Phe_601_3	0.619659	0.113238	4.44486e-08
EUR	Phe_561	Phe_602	0.226432	0.111805	0.0428421
EUR	Phe_561	Phe_603	0.297917	0.064562	3.94159e-06
EUR	Phe_561	Phe_603_1	0.20129	0.0524787	0.000125234
EUR	Phe_561	Phe_603_2	0.228986	0.070974	0.00125385
EUR	Phe_561	Phe_604	0.492247	0.079243	5.23605e-10
EUR	Phe_561	Phe_604_1	0.311185	0.0837636	0.000203172
EUR	Phe_561	Phe_605	0.318713	0.0432847	1.79585e-13
EUR	Phe_561	Phe_608	0.601133	0.074044	4.71651e-16
EUR	Phe_561	Phe_610	0.0615859	0.116218	0.59617
EUR	Phe_561	Phe_610_4	0.138094	0.0817372	0.0911269
EUR	Phe_561	Phe_611	0.262826	0.0801051	0.00103432
EUR	Phe_561	Phe_611_3	0.285387	0.083776	0.000657895
EUR	Phe_561	Phe_612	0.425946	0.095874	8.88066e-06
EUR	Phe_561	Phe_612_2	0.333869	0.0523017	1.73056e-10
EUR	Phe_561	Phe_613	0.395902	0.121288	0.00109789
EUR	Phe_561	Phe_614	0.532844	0.111838	1.894e-06
EUR	Phe_561	Phe_614_4	0.435815	0.0995122	1.18945e-05
EUR	Phe_561	Phe_614_52	0.380739	0.0957284	6.97071e-05
EUR	Phe_561	Phe_615	0.3589	0.0441015	4.01684e-16
EUR	Phe_561	Phe_618	0.391449	0.0557718	2.2385e-12
EUR	Phe_561	Phe_618_1	0.397012	0.0577206	6.06287e-12
EUR	Phe_561	Phe_619	0.404787	0.104754	0.000111466
EUR	Phe_561	Phe_622	0.149746	0.116727	0.199538
EUR	Phe_561	Phe_624_9	0.569757	0.0567263	9.7653e-24
EUR	Phe_561	Phe_625_1	0.421528	0.119658	0.000427082
EUR	Phe_561	Phe_626	0.505509	0.0739668	8.24257e-12
EUR	Phe_561	Phe_626_1	0.502023	0.0692148	4.07307e-13
EUR	Phe_561	Phe_626_12	0.452954	0.0490008	2.37869e-20
EUR	Phe_561	Phe_626_14	0.459273	0.122587	0.000179314
EUR	Phe_561	Phe_627	0.374551	0.0764293	9.55363e-07
EUR	Phe_561	Phe_627_1	0.280541	0.0766035	0.000250011
EUR	Phe_561	Phe_628	0.384874	0.0564107	8.93361e-12
EUR	Phe_561	Phe_634_3	0.36867	0.0849336	1.42037e-05
EUR	Phe_561	Phe_635_3	0.128051	0.0875676	0.143655
EUR	Phe_561	Phe_636	0.416657	0.0691379	1.67594e-09
EUR	Phe_561	Phe_636_2	0.352884	0.0838999	2.5992e-05
EUR	Phe_561	Phe_636_3	0.497471	0.0822113	1.4383e-09
EUR	Phe_561	Phe_642	0.0656958	0.0644993	0.308416
EUR	Phe_561	Phe_642_1	0.0815161	0.068861	0.236501
EUR	Phe_561	Phe_645	-0.187285	0.11605	0.106566
EUR	Phe_561	Phe_647_1	0.190971	0.121033	0.114602
EUR	Phe_561	Phe_650	0.118441	0.0549947	0.0312649
EUR	Phe_561	Phe_681	0.549704	0.0378028	6.62514e-48
EUR	Phe_561	Phe_681_1	0.447768	0.0726958	7.29833e-10
EUR	Phe_561	Phe_681_2	0.272849	0.109029	0.0123304
EUR	Phe_561	Phe_681_3	0.409344	0.0763863	8.37414e-08
EUR	Phe_561	Phe_681_7	0.388444	0.0751736	2.37503e-07
EUR	Phe_561	Phe_686	0.409677	0.0826233	7.1085e-07
EUR	Phe_561	Phe_686_1	0.390272	0.0668509	5.28491e-09
EUR	Phe_561	Phe_686_3	0.122948	0.0617386	0.0464342
EUR	Phe_561	Phe_687_1	0.530559	0.0544477	1.94943e-22
EUR	Phe_561	Phe_687_4	0.668353	0.0631412	3.49598e-26
EUR	Phe_561	Phe_689	0.391745	0.0573074	8.15217e-12
EUR	Phe_561	Phe_690	0.346213	0.0472553	2.36325e-13
EUR	Phe_561	Phe_690_1	0.290876	0.0427312	9.95729e-12
EUR	Phe_561	Phe_694	0.226434	0.0836919	0.00681889
EUR	Phe_561	Phe_694_1	0.0181692	0.108903	0.867498
EUR	Phe_561	Phe_694_2	0.189266	0.0758274	0.0125597
EUR	Phe_561	Phe_695	0.335245	0.0557506	1.81785e-09
EUR	Phe_561	Phe_695_3	0.108485	0.0593156	0.0674071
EUR	Phe_561	Phe_695_4	0.364725	0.123172	0.00306537
EUR	Phe_561	Phe_695_41	0.164512	0.083629	0.049165
EUR	Phe_561	Phe_695_42	0.271693	0.128119	0.0339526
EUR	Phe_561	Phe_695_7	0.432979	0.0940659	4.16594e-06
EUR	Phe_561	Phe_696	0.251571	0.0466809	7.07906e-08
EUR	Phe_561	Phe_696_4	0.247764	0.0462334	8.36941e-08
EUR	Phe_561	Phe_696_41	0.277176	0.0401595	5.1318e-12
EUR	Phe_561	Phe_696_42	0.327463	0.055205	2.9969e-09
EUR	Phe_561	Phe_697	0.135716	0.0520196	0.0090823
EUR	Phe_561	Phe_698	0.611943	0.0716113	1.28164e-17
EUR	Phe_561	Phe_700	0.316087	0.0442243	8.84565e-13
EUR	Phe_561	Phe_701	0.424015	0.0583104	3.5504e-13
EUR	Phe_561	Phe_701_2	0.321431	0.0995142	0.00123791
EUR	Phe_561	Phe_701_4	0.290252	0.0942874	0.00208131
EUR	Phe_561	Phe_702	0.258667	0.0427199	1.40459e-09
EUR	Phe_561	Phe_702_1	0.192354	0.0370132	2.02629e-07
EUR	Phe_561	Phe_702_2	0.262259	0.0433713	1.47719e-09
EUR	Phe_561	Phe_703	0.531464	0.054357	1.40958e-22
EUR	Phe_561	Phe_703_1	0.558222	0.0486482	1.76861e-30
EUR	Phe_561	Phe_704	0.562858	0.0721855	6.32039e-15
EUR	Phe_561	Phe_705_3	0.312897	0.0743225	2.55387e-05
EUR	Phe_561	Phe_706	0.386897	0.0512361	4.31071e-14
EUR	Phe_561	Phe_706_1	0.262098	0.0611282	1.80551e-05
EUR	Phe_561	Phe_706_2	0.226527	0.0417091	5.60043e-08
EUR	Phe_561	Phe_706_8	0.49478	0.0735975	1.78295e-11
EUR	Phe_561	Phe_707	0.359724	0.0470938	2.19838e-14
EUR	Phe_561	Phe_707_1	0.329406	0.0769455	1.86027e-05
EUR	Phe_561	Phe_709	0.325117	0.0957919	0.000688818
EUR	Phe_561	Phe_709_2	0.401303	0.0782701	2.94141e-07
EUR	Phe_561	Phe_709_3	0.23493	0.114319	0.0398755
EUR	Phe_561	Phe_710	0.319825	0.066765	1.66521e-06
EUR	Phe_561	Phe_710_1	0.294728	0.064925	5.6386e-06
EUR	Phe_561	Phe_710_12	0.199482	0.0693927	0.00404423
EUR	Phe_561	Phe_710_19	0.307896	0.0689327	7.94672e-06
EUR	Phe_561	Phe_711	0.487546	0.0956541	3.45133e-07
EUR	Phe_561	Phe_711_1	0.4712	0.0909315	2.19609e-07
EUR	Phe_561	Phe_713	0.327681	0.120871	0.00670803
EUR	Phe_561	Phe_714	0.456286	0.0607974	6.14153e-14
EUR	Phe_561	Phe_714_1	0.346191	0.0489203	1.47701e-12
EUR	Phe_561	Phe_715	0.566585	0.0837246	1.31261e-11
EUR	Phe_561	Phe_715_1	0.598528	0.08445	1.36691e-12
EUR	Phe_561	Phe_715_2	0.0972577	0.0978905	0.320449
EUR	Phe_561	Phe_716	0.518325	0.0395036	2.49752e-39
EUR	Phe_561	Phe_716_2	0.325824	0.0486518	2.12669e-11
EUR	Phe_561	Phe_716_9	0.52208	0.0416459	4.73456e-36
EUR	Phe_561	Phe_717	0.341759	0.0728308	2.6988e-06
EUR	Phe_561	Phe_720	0.486873	0.0437219	8.40972e-29
EUR	Phe_561	Phe_721	0.712066	0.0459943	4.61863e-54
EUR	Phe_561	Phe_721_1	0.724539	0.0468469	5.87426e-54
EUR	Phe_561	Phe_721_2	0.438012	0.0695592	3.03541e-10
EUR	Phe_561	Phe_722	0.64399	0.0449007	1.1862e-46
EUR	Phe_561	Phe_722_1	0.559073	0.0660367	2.53756e-17
EUR	Phe_561	Phe_722_6	0.660069	0.0499961	8.49822e-40
EUR	Phe_561	Phe_722_7	0.48994	0.0806871	1.2625e-09
EUR	Phe_561	Phe_722_9	0.58335	0.0625269	1.0629e-20
EUR	Phe_561	Phe_724	0.776223	0.0688206	1.66762e-29
EUR	Phe_561	Phe_726	0.66684	0.0448231	4.63931e-50
EUR	Phe_561	Phe_726_1	0.689647	0.0543066	5.97839e-37
EUR	Phe_561	Phe_726_2	0.560783	0.0829416	1.36878e-11
EUR	Phe_561	Phe_726_3	0.538449	0.0669988	9.22908e-16
EUR	Phe_561	Phe_726_4	0.425115	0.0717831	3.17623e-09
EUR	Phe_561	Phe_727	0.550126	0.051881	2.86694e-26
EUR	Phe_561	Phe_727_1	0.406296	0.0501191	5.20507e-16
EUR	Phe_561	Phe_727_2	0.692358	0.129312	8.59476e-08
EUR	Phe_561	Phe_727_4	0.398858	0.0806234	7.52972e-07
EUR	Phe_561	Phe_727_6	0.400386	0.0533507	6.15294e-14
EUR	Phe_561	Phe_728	0.228426	0.0674939	0.000713364
EUR	Phe_561	Phe_728_7	0.428368	0.0525869	3.76484e-16
EUR	Phe_561	Phe_728_71	0.160208	0.0395756	5.16261e-05
EUR	Phe_561	Phe_729	0.894261	0.0910025	8.63404e-23
EUR	Phe_561	Phe_729_1	0.681057	0.0615463	1.8389e-28
EUR	Phe_561	Phe_732	0.34883	0.123606	0.0047708
EUR	Phe_561	Phe_733	0.520434	0.0962905	6.48682e-08
EUR	Phe_561	Phe_733_4	0.364733	0.13176	0.00563734
EUR	Phe_561	Phe_733_8	0.380818	0.115797	0.00100663
EUR	Phe_561	Phe_735	0.373377	0.0412341	1.36496e-19
EUR	Phe_561	Phe_735_1	0.234384	0.0480844	1.09129e-06
EUR	Phe_561	Phe_735_2	0.368901	0.0448092	1.83042e-16
EUR	Phe_561	Phe_735_21	0.243571	0.0406457	2.0658e-09
EUR	Phe_561	Phe_735_23	0.244428	0.0477515	3.07547e-07
EUR	Phe_561	Phe_735_3	0.207302	0.0350704	3.39979e-09
EUR	Phe_561	Phe_736	0.612755	0.0761046	8.17979e-16
EUR	Phe_561	Phe_737	0.293554	0.0685912	1.87098e-05
EUR	Phe_561	Phe_737_3	0.286503	0.0665835	1.68572e-05
EUR	Phe_561	Phe_738	0.618372	0.0876173	1.69351e-12
EUR	Phe_561	Phe_738_4	0.362519	0.0509446	1.11156e-12
EUR	Phe_561	Phe_740	0.508416	0.037194	1.5491e-42
EUR	Phe_561	Phe_740_1	0.358293	0.0381626	6.08062e-21
EUR	Phe_561	Phe_740_11	0.403183	0.0432792	1.20972e-20
EUR	Phe_561	Phe_740_12	0.280107	0.0775454	0.000303646
EUR	Phe_561	Phe_740_2	0.489314	0.0720377	1.10225e-11
EUR	Phe_561	Phe_740_9	0.603268	0.038929	3.65773e-54
EUR	Phe_561	Phe_741	0.671688	0.0570819	5.76691e-32
EUR	Phe_561	Phe_741_3	0.682687	0.0727888	6.6599e-21
EUR	Phe_561	Phe_741_4	0.371667	0.0925337	5.9055e-05
EUR	Phe_561	Phe_742	0.553937	0.0852873	8.30568e-11
EUR	Phe_561	Phe_742_9	0.502791	0.0845217	2.7034e-09
EUR	Phe_561	Phe_743	0.370646	0.042584	3.20747e-18
EUR	Phe_561	Phe_743_1	0.265905	0.0425094	3.96987e-10
EUR	Phe_561	Phe_743_11	0.260165	0.0435097	2.23881e-09
EUR	Phe_561	Phe_743_2	0.381461	0.102593	0.00020066
EUR	Phe_561	Phe_743_9	0.43048	0.0769456	2.21129e-08
EUR	Phe_561	Phe_745	0.71185	0.0402996	7.94494e-70
EUR	Phe_561	Phe_747	0.493467	0.0885564	2.51337e-08
EUR	Phe_561	Phe_747_1	0.49724	0.0939748	1.21513e-07
EUR	Phe_561	Phe_751	0.815303	0.110522	1.62112e-13
EUR	Phe_561	Phe_751_2	0.670809	0.105893	2.37711e-10
EUR	Phe_561	Phe_751_21	0.50426	0.101481	6.72939e-07
EUR	Phe_561	Phe_755	0.311895	0.076875	4.9669e-05
EUR	Phe_561	Phe_755_1	0.316545	0.0801088	7.76814e-05
EUR	Phe_561	Phe_757	0.173971	0.111048	0.117201
EUR	Phe_561	Phe_760	0.722941	0.0400183	5.98288e-73
EUR	Phe_561	Phe_761	0.696096	0.0449426	4.14407e-54
EUR	Phe_561	Phe_764	0.581942	0.0498159	1.57795e-31
EUR	Phe_561	Phe_765	0.576582	0.049198	1.0111e-31
EUR	Phe_561	Phe_766	0.771766	0.0827162	1.05579e-20
EUR	Phe_561	Phe_770	0.792104	0.0610933	1.92017e-38
EUR	Phe_561	Phe_771_1	0.512747	0.0665736	1.33987e-14
EUR	Phe_561	Phe_773	0.770021	0.0420452	6.38324e-75
EUR	Phe_561	Phe_781	0.618708	0.10697	7.29828e-09
EUR	Phe_561	Phe_782_3	0.446412	0.0359422	2.02845e-35
EUR	Phe_561	Phe_783	0.583032	0.0727495	1.10823e-15
EUR	Phe_561	Phe_785	0.853655	0.0462874	5.99283e-76
EUR	Phe_561	Phe_788	0.405832	0.046283	1.81064e-18
EUR	Phe_561	Phe_789	0.731008	0.0513948	6.56133e-46
EUR	Phe_561	Phe_790_6	0.524383	0.0682514	1.55274e-14
EUR	Phe_561	Phe_791	0.283628	0.120608	0.0186905
EUR	Phe_561	Phe_798	0.832403	0.0580456	1.22176e-46
EUR	Phe_561	Phe_798_1	0.648209	0.111432	5.9893e-09
EUR	Phe_561	Phe_800	0.30887	0.0617153	5.59327e-07
EUR	Phe_561	Phe_800_1	0.20531	0.077423	0.00800657
EUR	Phe_561	Phe_800_2	0.208272	0.0666725	0.00178528
EUR	Phe_561	Phe_800_3	0.336891	0.0938499	0.000331091
EUR	Phe_561	Phe_800_4	0.133521	0.100737	0.185022
EUR	Phe_561	Phe_801	0.43763	0.058345	6.34653e-14
EUR	Phe_561	Phe_801_1	0.402236	0.10812	0.000199013
EUR	Phe_561	Phe_803	0.16697	0.0562965	0.00301796
EUR	Phe_561	Phe_803_1	0.226672	0.0816922	0.00552514
EUR	Phe_561	Phe_803_2	0.154731	0.0442319	0.000468457
EUR	Phe_561	Phe_803_3	0.0521417	0.0772733	0.499822
EUR	Phe_561	Phe_804	0.39835	0.054012	1.64081e-13
EUR	Phe_561	Phe_805	0.294915	0.0892671	0.000954052
EUR	Phe_561	Phe_807	0.406708	0.0697175	5.42252e-09
EUR	Phe_561	Phe_809	0.544138	0.100531	6.20948e-08
EUR	Phe_561	Phe_817	0.47726	0.10507	5.56425e-06
EUR	Phe_561	Phe_819	0.563451	0.0858157	5.17453e-11
EUR	Phe_561	Phe_830	0.530286	0.0640852	1.28773e-16
EUR	Phe_561	Phe_835	0.435504	0.0499346	2.74567e-18
EUR	Phe_561	Phe_840	0.661915	0.0552225	4.19049e-33
EUR	Phe_561	Phe_851	0.75427	0.0921172	2.6527e-16
EUR	Phe_561	Phe_854	0.596635	0.100152	2.56473e-09
EUR	Phe_561	Phe_858	0.359335	0.061152	4.20057e-09
EUR	Phe_561	Phe_859	0.508575	0.0951187	8.95514e-08
EUR	Phe_561	Phe_870	0.374401	0.0827303	6.02367e-06
EUR	Phe_561	Phe_870_3	0.0130507	0.0943077	0.889937
EUR	Phe_561	Phe_871	0.487421	0.0587197	1.03411e-16
EUR	Phe_561	Phe_871_3	0.375341	0.0798017	2.55832e-06
EUR	Phe_561	Phe_871_4	0.201581	0.085057	0.0177902
EUR	Phe_561	Phe_872	0.236853	0.0895014	0.00813632
EUR	Phe_561	Phe_874	0.335398	0.118777	0.00474628
EUR	Phe_561	Phe_915	0.607437	0.0857521	1.40424e-12
EUR	Phe_561	Phe_916	0.648689	0.0687623	3.95559e-21
EUR	Phe_561	Phe_938	0.228755	0.0640397	0.000354159
EUR	Phe_561	Phe_938_2	0.156759	0.0660124	0.0175636
EUR	Phe_561	Phe_939	0.476517	0.0515555	2.40142e-20
EUR	Phe_561	Phe_946	0.313605	0.11266	0.00537526
EUR	Phe_561	Phe_947	0.428941	0.0580196	1.43513e-13
EUR	Phe_561	Phe_949	0.407349	0.0812177	5.28908e-07
EUR	Phe_561	Phe_952	0.119384	0.118856	0.315165
EUR	Phe_561	Phe_960	0.644839	0.0617993	1.72703e-25
EUR	Phe_561	Phe_960_2	0.654806	0.0668202	1.1312e-22
EUR	Phe_561	Phe_965	0.641775	0.0795699	7.29112e-16
EUR	Phe_561	Phe_969	0.637842	0.097687	6.60125e-11
EUR	Phe_561	Phe_979	0.744134	0.0838128	6.77467e-19
EUR	Phe_561	Phe_990	0.173549	0.0869549	0.0459504
EUR	Phe_561	QTL_ALB	-0.0497213	0.0281209	0.0770401
EUR	Phe_561	QTL_ALT	0.134552	0.0319176	2.49104e-05
EUR	Phe_561	QTL_AST	0.049117	0.031308	0.116687
EUR	Phe_561	QTL_BASO	0.137153	0.045524	0.00258888
EUR	Phe_561	QTL_BMI	0.157503	0.0224343	2.20874e-12
EUR	Phe_561	QTL_BUN	0.0176415	0.0265847	0.506947
EUR	Phe_561	QTL_CALCIUM	0.0147953	0.0301254	0.62334
EUR	Phe_561	QTL_CRE	0.00326094	0.0258275	0.899527
EUR	Phe_561	QTL_CRP	0.21945	0.029826	1.87139e-13
EUR	Phe_561	QTL_DBP	0.0833391	0.0266042	0.00173295
EUR	Phe_561	QTL_EGFR	0.00499316	0.0259138	0.847207
EUR	Phe_561	QTL_EOSINO	0.0747215	0.0323178	0.0207732
EUR	Phe_561	QTL_GLU	0.199895	0.0316365	2.64157e-10
EUR	Phe_561	QTL_HB	0.0128508	0.0303043	0.671523
EUR	Phe_561	QTL_HBA1C	0.140048	0.0292708	1.71356e-06
EUR	Phe_561	QTL_HDLC	-0.23544	0.0264751	5.955e-19
EUR	Phe_561	QTL_HEIGHT	-0.0352979	0.0229177	0.123512
EUR	Phe_561	QTL_HT	0.00774414	0.029558	0.793323
EUR	Phe_561	QTL_LDLC	-0.0154495	0.0339259	0.64883
EUR	Phe_561	QTL_LYMPH	0.145249	0.0292193	6.6609e-07
EUR	Phe_561	QTL_MCH	0.000393377	0.0266414	0.988219
EUR	Phe_561	QTL_MCHC	-0.01381	0.0285738	0.628876
EUR	Phe_561	QTL_MCV	0.00133186	0.0253995	0.958181
EUR	Phe_561	QTL_MONO	0.0849431	0.0303599	0.00514414
EUR	Phe_561	QTL_MPV	-0.0344696	0.0251032	0.169717
EUR	Phe_561	QTL_NEUTRO	0.214853	0.0308703	3.40566e-12
EUR	Phe_561	QTL_PLT	0.0166129	0.0256805	0.517692
EUR	Phe_561	QTL_RBC	-0.000917843	0.0260537	0.971897
EUR	Phe_561	QTL_RDW	0.0792359	0.0243476	0.00113646
EUR	Phe_561	QTL_SBP	0.0807632	0.0270506	0.00282995
EUR	Phe_561	QTL_TC	-0.0544609	0.0362811	0.133334
EUR	Phe_561	QTL_TG	0.322807	0.0308078	1.0893e-25
EUR	Phe_561	QTL_WBC	0.221279	0.030708	5.76588e-13
EUR	Phe_561	QTL_WEIGHT	0.121829	0.021834	2.40832e-08
EUR	Phe_562_1	Phe_563	0.266433	0.0302768	1.36922e-18
EUR	Phe_562_1	Phe_564	0.505443	0.0351957	9.0964e-47
EUR	Phe_562_1	Phe_564_1	0.387769	0.036166	8.03387e-27
EUR	Phe_562_1	Phe_564_9	0.636378	0.0520868	2.50205e-34
EUR	Phe_562_1	Phe_565	0.366688	0.0415088	1.01008e-18
EUR	Phe_562_1	Phe_565_1	0.350873	0.0526758	2.71991e-11
EUR	Phe_562_1	Phe_567	0.505934	0.0777087	7.48285e-11
EUR	Phe_562_1	Phe_568	0.420918	0.0669277	3.19227e-10
EUR	Phe_562_1	Phe_568_1	0.37836	0.068105	2.7675e-08
EUR	Phe_562_1	Phe_569	0.527705	0.0511897	6.43004e-25
EUR	Phe_562_1	Phe_571	0.224095	0.0370482	1.45984e-09
EUR	Phe_562_1	Phe_571_5	0.203336	0.0374152	5.49245e-08
EUR	Phe_562_1	Phe_571_51	0.12042	0.0487086	0.0134262
EUR	Phe_562_1	Phe_571_8	0.239955	0.0652514	0.000235639
EUR	Phe_562_1	Phe_571_81	0.29619	0.0846085	0.000464012
EUR	Phe_562_1	Phe_572	0.127389	0.0584553	0.0293132
EUR	Phe_562_1	Phe_573	0.373455	0.064717	7.89941e-09
EUR	Phe_562_1	Phe_573_3	0.141092	0.0713338	0.0479383
EUR	Phe_562_1	Phe_573_5	0.129465	0.0724159	0.073808
EUR	Phe_562_1	Phe_573_7	0.117588	0.0343918	0.00062838
EUR	Phe_562_1	Phe_574	0.299988	0.0353578	2.16933e-17
EUR	Phe_562_1	Phe_574_1	0.29359	0.0353574	1.01099e-16
EUR	Phe_562_1	Phe_574_12	0.225592	0.0462887	1.09597e-06
EUR	Phe_562_1	Phe_574_2	0.312376	0.0622566	5.2333e-07
EUR	Phe_562_1	Phe_574_3	0.336624	0.0505802	2.82815e-11
EUR	Phe_562_1	Phe_575	0.474806	0.0676009	2.16128e-12
EUR	Phe_562_1	Phe_575_1	0.181941	0.0748812	0.0151101
EUR	Phe_562_1	Phe_575_7	0.401642	0.0898887	7.88778e-06
EUR	Phe_562_1	Phe_575_8	0.244451	0.0723488	0.000728078
EUR	Phe_562_1	Phe_577	0.312502	0.0496932	3.20259e-10
EUR	Phe_562_1	Phe_577_1	0.368172	0.0602372	9.8371e-10
EUR	Phe_562_1	Phe_577_2	0.184993	0.0487688	0.000148682
EUR	Phe_562_1	Phe_577_3	0.125396	0.0588012	0.0329626
EUR	Phe_562_1	Phe_578	0.461909	0.0355649	1.4353e-38
EUR	Phe_562_1	Phe_578_1	0.339393	0.0701258	1.29985e-06
EUR	Phe_562_1	Phe_578_2	0.458415	0.0534606	9.92437e-18
EUR	Phe_562_1	Phe_578_8	0.426077	0.0437051	1.86461e-22
EUR	Phe_562_1	Phe_578_9	0.468531	0.0524166	3.94152e-19
EUR	Phe_562_1	Phe_579_2	-0.00655225	0.0721838	0.927674
EUR	Phe_562_1	Phe_579_8	0.262341	0.0730178	0.000327087
EUR	Phe_562_1	Phe_580	0.137632	0.0685585	0.044695
EUR	Phe_562_1	Phe_580_3	0.0933336	0.0701021	0.183059
EUR	Phe_562_1	Phe_580_31	0.0962296	0.0593506	0.104937
EUR	Phe_562_1	Phe_585	0.172269	0.0256364	1.82123e-11
EUR	Phe_562_1	Phe_585_1	0.229206	0.0294461	7.03039e-15
EUR	Phe_562_1	Phe_585_2	0.0462107	0.0612241	0.450382
EUR	Phe_562_1	Phe_585_3	0.137817	0.0254162	5.87953e-08
EUR	Phe_562_1	Phe_585_31	0.121032	0.0592696	0.0411461
EUR	Phe_562_1	Phe_586	0.349476	0.0493174	1.37794e-12
EUR	Phe_562_1	Phe_586_2	0.295248	0.049317	2.14094e-09
EUR	Phe_562_1	Phe_587	-0.0528328	0.0740379	0.47548
EUR	Phe_562_1	Phe_588	0.160376	0.0601886	0.00770884
EUR	Phe_562_1	Phe_589	-0.0295258	0.0693002	0.670066
EUR	Phe_562_1	Phe_590	0.148326	0.0576184	0.0100447
EUR	Phe_562_1	Phe_591	0.380892	0.0377641	6.36607e-24
EUR	Phe_562_1	Phe_592	0.295636	0.0561315	1.38779e-07
EUR	Phe_562_1	Phe_592_1	0.279053	0.0525706	1.10748e-07
EUR	Phe_562_1	Phe_593	0.289139	0.0352305	2.26641e-16
EUR	Phe_562_1	Phe_594	0.216558	0.0234212	2.32528e-20
EUR	Phe_562_1	Phe_594_1	0.21804	0.0269796	6.38854e-16
EUR	Phe_562_1	Phe_594_2	0.0664834	0.0447688	0.137533
EUR	Phe_562_1	Phe_594_3	0.229741	0.0332545	4.89609e-12
EUR	Phe_562_1	Phe_594_8	0.219941	0.0555931	7.61304e-05
EUR	Phe_562_1	Phe_595	0.180307	0.0570475	0.00157416
EUR	Phe_562_1	Phe_596	0.346296	0.0354346	1.47276e-22
EUR	Phe_562_1	Phe_596_1	0.223362	0.0576235	0.000106087
EUR	Phe_562_1	Phe_596_5	0.278687	0.0412909	1.48503e-11
EUR	Phe_562_1	Phe_597	0.259124	0.0571384	5.75949e-06
EUR	Phe_562_1	Phe_597_1	0.252195	0.0552876	5.07879e-06
EUR	Phe_562_1	Phe_599	0.354843	0.0273784	2.04404e-38
EUR	Phe_562_1	Phe_599_1	0.236067	0.0586981	5.77758e-05
EUR	Phe_562_1	Phe_599_2	0.170986	0.034117	5.39404e-07
EUR	Phe_562_1	Phe_599_3	0.415962	0.0575933	5.10783e-13
EUR	Phe_562_1	Phe_599_4	0.284146	0.0359443	2.67592e-15
EUR	Phe_562_1	Phe_599_5	0.287149	0.0310488	2.28045e-20
EUR	Phe_562_1	Phe_599_9	0.225568	0.0508055	9.00298e-06
EUR	Phe_562_1	Phe_600	0.210167	0.0243612	6.29219e-18
EUR	Phe_562_1	Phe_601	0.367381	0.0498601	1.72922e-13
EUR	Phe_562_1	Phe_601_1	0.317988	0.0545925	5.71967e-09
EUR	Phe_562_1	Phe_601_11	0.143253	0.0690056	0.0378978
EUR	Phe_562_1	Phe_601_12	0.276843	0.0773914	0.00034733
EUR	Phe_562_1	Phe_601_3	0.399756	0.0678367	3.79427e-09
EUR	Phe_562_1	Phe_602	0.112844	0.0612497	0.0654231
EUR	Phe_562_1	Phe_603	0.193555	0.0501495	0.000113585
EUR	Phe_562_1	Phe_603_1	0.185094	0.0434376	2.03382e-05
EUR	Phe_562_1	Phe_603_2	0.1974	0.0486504	4.95952e-05
EUR	Phe_562_1	Phe_604	0.268338	0.064085	2.82382e-05
EUR	Phe_562_1	Phe_604_1	0.175651	0.0674917	0.00925304
EUR	Phe_562_1	Phe_605	0.134157	0.0308748	1.39147e-05
EUR	Phe_562_1	Phe_608	0.357493	0.053894	3.28349e-11
EUR	Phe_562_1	Phe_610	0.12771	0.0756134	0.0912209
EUR	Phe_562_1	Phe_610_4	0.160755	0.055914	0.00403986
EUR	Phe_562_1	Phe_611	0.172322	0.0469048	0.000238909
EUR	Phe_562_1	Phe_611_3	0.160343	0.0487016	0.000993552
EUR	Phe_562_1	Phe_612	0.26868	0.0598459	7.13798e-06
EUR	Phe_562_1	Phe_612_2	0.19952	0.0365875	4.94618e-08
EUR	Phe_562_1	Phe_613	0.252687	0.0882764	0.00420381
EUR	Phe_562_1	Phe_614	0.437652	0.0859084	3.49833e-07
EUR	Phe_562_1	Phe_614_4	0.310299	0.0701177	9.62662e-06
EUR	Phe_562_1	Phe_614_52	0.238843	0.0570395	2.82253e-05
EUR	Phe_562_1	Phe_615	0.233961	0.0305953	2.05786e-14
EUR	Phe_562_1	Phe_618	0.345083	0.0438382	3.49726e-15
EUR	Phe_562_1	Phe_618_1	0.347646	0.0442583	3.99976e-15
EUR	Phe_562_1	Phe_619	0.355745	0.0773614	4.25591e-06
EUR	Phe_562_1	Phe_622	0.100293	0.0785267	0.201538
EUR	Phe_562_1	Phe_624_9	0.258689	0.0434284	2.57414e-09
EUR	Phe_562_1	Phe_625_1	0.112789	0.0749159	0.132185
EUR	Phe_562_1	Phe_626	0.195349	0.043915	8.65368e-06
EUR	Phe_562_1	Phe_626_1	0.229392	0.0432647	1.14509e-07
EUR	Phe_562_1	Phe_626_12	0.280072	0.0334229	5.3088e-17
EUR	Phe_562_1	Phe_626_14	0.218057	0.0760976	0.00416364
EUR	Phe_562_1	Phe_627	0.264626	0.0508505	1.95041e-07
EUR	Phe_562_1	Phe_627_1	0.261289	0.0460202	1.36526e-08
EUR	Phe_562_1	Phe_628	0.330341	0.038283	6.19326e-18
EUR	Phe_562_1	Phe_634_3	0.220571	0.0645982	0.000638988
EUR	Phe_562_1	Phe_635_3	0.119553	0.0657448	0.068996
EUR	Phe_562_1	Phe_636	0.211163	0.0471399	7.48197e-06
EUR	Phe_562_1	Phe_636_2	0.113358	0.0537616	0.0349845
EUR	Phe_562_1	Phe_636_3	0.300421	0.0537877	2.33286e-08
EUR	Phe_562_1	Phe_642	0.0660398	0.0474362	0.163867
EUR	Phe_562_1	Phe_642_1	0.0842672	0.045721	0.065318
EUR	Phe_562_1	Phe_645	-0.0520237	0.081031	0.520859
EUR	Phe_562_1	Phe_647_1	0.192659	0.0859404	0.0249762
EUR	Phe_562_1	Phe_650	0.0407232	0.0399515	0.308052
EUR	Phe_562_1	Phe_681	0.224331	0.0282144	1.85079e-15
EUR	Phe_562_1	Phe_681_1	0.163567	0.0509723	0.00133222
EUR	Phe_562_1	Phe_681_2	0.228312	0.0847678	0.00707318
EUR	Phe_562_1	Phe_681_3	0.125133	0.0541479	0.020836
EUR	Phe_562_1	Phe_681_7	0.276405	0.0541052	3.24442e-07
EUR	Phe_562_1	Phe_686	0.145804	0.0545108	0.00747812
EUR	Phe_562_1	Phe_686_1	0.205107	0.046676	1.11141e-05
EUR	Phe_562_1	Phe_686_3	0.0718808	0.0454652	0.113876
EUR	Phe_562_1	Phe_687_1	0.231746	0.037489	6.34176e-10
EUR	Phe_562_1	Phe_687_4	0.238527	0.0373681	1.73455e-10
EUR	Phe_562_1	Phe_689	0.18113	0.0404477	7.53011e-06
EUR	Phe_562_1	Phe_690	0.120833	0.0371783	0.00115364
EUR	Phe_562_1	Phe_690_1	0.0956968	0.0331393	0.00388059
EUR	Phe_562_1	Phe_694	0.0412275	0.0644023	0.522071
EUR	Phe_562_1	Phe_694_1	0.0395338	0.0649412	0.542682
EUR	Phe_562_1	Phe_694_2	0.0323095	0.0573458	0.573152
EUR	Phe_562_1	Phe_695	0.150994	0.0379159	6.82404e-05
EUR	Phe_562_1	Phe_695_3	0.0511285	0.037659	0.174568
EUR	Phe_562_1	Phe_695_4	0.0893562	0.0707941	0.206878
EUR	Phe_562_1	Phe_695_41	0.0403665	0.0553991	0.466216
EUR	Phe_562_1	Phe_695_42	0.0637353	0.0725839	0.379894
EUR	Phe_562_1	Phe_695_7	0.20105	0.0628776	0.00138632
EUR	Phe_562_1	Phe_696	0.0606271	0.0307008	0.0482938
EUR	Phe_562_1	Phe_696_4	0.0671097	0.0302136	0.0263392
EUR	Phe_562_1	Phe_696_41	0.080206	0.0272816	0.00328282
EUR	Phe_562_1	Phe_696_42	0.140002	0.0381386	0.000241714
EUR	Phe_562_1	Phe_697	0.039714	0.033149	0.2309
EUR	Phe_562_1	Phe_698	0.181272	0.0429706	2.45925e-05
EUR	Phe_562_1	Phe_700	0.0897328	0.0294769	0.00233319
EUR	Phe_562_1	Phe_701	0.169918	0.0357335	1.98299e-06
EUR	Phe_562_1	Phe_701_2	0.050339	0.065935	0.445187
EUR	Phe_562_1	Phe_701_4	0.20168	0.0609348	0.000933751
EUR	Phe_562_1	Phe_702	0.0847766	0.0266386	0.00146027
EUR	Phe_562_1	Phe_702_1	0.0410674	0.0246441	0.0956295
EUR	Phe_562_1	Phe_702_2	0.0999428	0.0266553	0.000177217
EUR	Phe_562_1	Phe_703	0.19049	0.0335697	1.39121e-08
EUR	Phe_562_1	Phe_703_1	0.212757	0.0317359	2.02787e-11
EUR	Phe_562_1	Phe_704	0.171365	0.0484619	0.000406131
EUR	Phe_562_1	Phe_705_3	0.185583	0.0527028	0.000429433
EUR	Phe_562_1	Phe_706	0.180769	0.0314762	9.29942e-09
EUR	Phe_562_1	Phe_706_1	0.0967409	0.0385234	0.0120313
EUR	Phe_562_1	Phe_706_2	0.16531	0.0305198	6.07855e-08
EUR	Phe_562_1	Phe_706_8	0.133998	0.0459969	0.0035774
EUR	Phe_562_1	Phe_707	0.107782	0.0291344	0.00021604
EUR	Phe_562_1	Phe_707_1	0.112783	0.0479717	0.0187211
EUR	Phe_562_1	Phe_709	0.025128	0.0612996	0.681863
EUR	Phe_562_1	Phe_709_2	0.127979	0.0456251	0.00503151
EUR	Phe_562_1	Phe_709_3	0.0462947	0.07667	0.545965
EUR	Phe_562_1	Phe_710	0.0999258	0.0404226	0.013435
EUR	Phe_562_1	Phe_710_1	0.0973559	0.0405674	0.0164014
EUR	Phe_562_1	Phe_710_12	0.0861833	0.0460969	0.0615376
EUR	Phe_562_1	Phe_710_19	0.101547	0.041906	0.0153842
EUR	Phe_562_1	Phe_711	0.133225	0.0697924	0.0562775
EUR	Phe_562_1	Phe_711_1	0.114884	0.0645718	0.0752125
EUR	Phe_562_1	Phe_713	0.140333	0.0700895	0.0452629
EUR	Phe_562_1	Phe_714	0.191764	0.0391383	9.6006e-07
EUR	Phe_562_1	Phe_714_1	0.205633	0.0329827	4.5299e-10
EUR	Phe_562_1	Phe_715	0.284084	0.0474404	2.12142e-09
EUR	Phe_562_1	Phe_715_1	0.34046	0.0564845	1.66533e-09
EUR	Phe_562_1	Phe_715_2	0.135991	0.0570963	0.0172288
EUR	Phe_562_1	Phe_716	0.276982	0.0267343	3.74916e-25
EUR	Phe_562_1	Phe_716_2	0.220055	0.0293181	6.10686e-14
EUR	Phe_562_1	Phe_716_9	0.288391	0.0274833	9.27048e-26
EUR	Phe_562_1	Phe_717	0.134716	0.0475953	0.00464834
EUR	Phe_562_1	Phe_720	0.203468	0.0273778	1.0709e-13
EUR	Phe_562_1	Phe_721	0.329715	0.0295478	6.49468e-29
EUR	Phe_562_1	Phe_721_1	0.321088	0.0317364	4.6277e-24
EUR	Phe_562_1	Phe_721_2	0.171243	0.0466337	0.000240584
EUR	Phe_562_1	Phe_722	0.296137	0.02964	1.6667e-23
EUR	Phe_562_1	Phe_722_1	0.254416	0.0394928	1.17841e-10
EUR	Phe_562_1	Phe_722_6	0.319833	0.0324121	5.74511e-23
EUR	Phe_562_1	Phe_722_7	0.13545	0.0515595	0.00861231
EUR	Phe_562_1	Phe_722_9	0.211604	0.0433849	1.07508e-06
EUR	Phe_562_1	Phe_724	0.323444	0.0475006	9.80997e-12
EUR	Phe_562_1	Phe_726	0.308724	0.0260077	1.68457e-32
EUR	Phe_562_1	Phe_726_1	0.289338	0.0345626	5.69376e-17
EUR	Phe_562_1	Phe_726_2	0.24724	0.0511702	1.35361e-06
EUR	Phe_562_1	Phe_726_3	0.176017	0.0524174	0.000785124
EUR	Phe_562_1	Phe_726_4	0.272381	0.047001	6.8228e-09
EUR	Phe_562_1	Phe_727	0.288247	0.0280464	8.89939e-25
EUR	Phe_562_1	Phe_727_1	0.187614	0.0304791	7.48408e-10
EUR	Phe_562_1	Phe_727_2	0.381154	0.0802557	2.04181e-06
EUR	Phe_562_1	Phe_727_4	0.269564	0.0466527	7.55532e-09
EUR	Phe_562_1	Phe_727_6	0.1993	0.0329049	1.38814e-09
EUR	Phe_562_1	Phe_728	0.0820599	0.039794	0.0391967
EUR	Phe_562_1	Phe_728_7	0.182872	0.0359843	3.73483e-07
EUR	Phe_562_1	Phe_728_71	0.0255226	0.029833	0.392266
EUR	Phe_562_1	Phe_729	0.341343	0.0567048	1.74794e-09
EUR	Phe_562_1	Phe_729_1	0.309305	0.0384146	8.16068e-16
EUR	Phe_562_1	Phe_732	0.0934735	0.0836821	0.263991
EUR	Phe_562_1	Phe_733	0.273009	0.0611074	7.90663e-06
EUR	Phe_562_1	Phe_733_4	0.0534181	0.0834326	0.522007
EUR	Phe_562_1	Phe_733_8	0.225403	0.0788459	0.00425281
EUR	Phe_562_1	Phe_735	0.14838	0.0275245	7.01344e-08
EUR	Phe_562_1	Phe_735_1	0.11349	0.034579	0.00103053
EUR	Phe_562_1	Phe_735_2	0.131353	0.0333909	8.36109e-05
EUR	Phe_562_1	Phe_735_21	0.102787	0.0318029	0.00122919
EUR	Phe_562_1	Phe_735_23	0.114005	0.0295335	0.000113301
EUR	Phe_562_1	Phe_735_3	0.0919879	0.0237958	0.000110762
EUR	Phe_562_1	Phe_736	0.244304	0.0538003	5.60028e-06
EUR	Phe_562_1	Phe_737	0.0798813	0.0518221	0.123206
EUR	Phe_562_1	Phe_737_3	0.112738	0.0458743	0.0139895
EUR	Phe_562_1	Phe_738	0.219643	0.0534448	3.96165e-05
EUR	Phe_562_1	Phe_738_4	0.19389	0.0382593	4.0247e-07
EUR	Phe_562_1	Phe_740	0.287189	0.0243597	4.42208e-32
EUR	Phe_562_1	Phe_740_1	0.223907	0.0247504	1.47523e-19
EUR	Phe_562_1	Phe_740_11	0.236745	0.0276126	1.00102e-17
EUR	Phe_562_1	Phe_740_12	0.207384	0.051102	4.94451e-05
EUR	Phe_562_1	Phe_740_2	0.320846	0.0478794	2.06793e-11
EUR	Phe_562_1	Phe_740_9	0.317455	0.025545	1.85818e-35
EUR	Phe_562_1	Phe_741	0.314906	0.0377526	7.34731e-17
EUR	Phe_562_1	Phe_741_3	0.270493	0.0422316	1.50375e-10
EUR	Phe_562_1	Phe_741_4	0.221554	0.0591072	0.000178005
EUR	Phe_562_1	Phe_742	0.340287	0.0642664	1.19056e-07
EUR	Phe_562_1	Phe_742_9	0.302309	0.0670008	6.4212e-06
EUR	Phe_562_1	Phe_743	0.158672	0.0298661	1.07959e-07
EUR	Phe_562_1	Phe_743_1	0.128113	0.0334234	0.000126568
EUR	Phe_562_1	Phe_743_11	0.123374	0.0334205	0.000222865
EUR	Phe_562_1	Phe_743_2	0.0832877	0.0641199	0.193965
EUR	Phe_562_1	Phe_743_9	0.13391	0.0473563	0.00468811
EUR	Phe_562_1	Phe_745	0.332473	0.0228787	7.59851e-48
EUR	Phe_562_1	Phe_747	0.216003	0.0559078	0.000111745
EUR	Phe_562_1	Phe_747_1	0.205731	0.0577984	0.000371623
EUR	Phe_562_1	Phe_751	0.280093	0.0714059	8.76191e-05
EUR	Phe_562_1	Phe_751_2	0.233342	0.0665976	0.000458735
EUR	Phe_562_1	Phe_751_21	0.19837	0.0667537	0.00296184
EUR	Phe_562_1	Phe_755	0.148633	0.0527039	0.00479997
EUR	Phe_562_1	Phe_755_1	0.139129	0.0541403	0.0101764
EUR	Phe_562_1	Phe_757	0.149059	0.0757033	0.0489548
EUR	Phe_562_1	Phe_760	0.314795	0.0256585	1.33414e-34
EUR	Phe_562_1	Phe_761	0.29663	0.0273888	2.4726e-27
EUR	Phe_562_1	Phe_764	0.272609	0.0315044	5.01325e-18
EUR	Phe_562_1	Phe_765	0.197246	0.0349502	1.66493e-08
EUR	Phe_562_1	Phe_766	0.273257	0.0538247	3.8386e-07
EUR	Phe_562_1	Phe_770	0.299381	0.0350414	1.30053e-17
EUR	Phe_562_1	Phe_771_1	0.184056	0.0442542	3.19546e-05
EUR	Phe_562_1	Phe_773	0.315822	0.024689	1.81714e-37
EUR	Phe_562_1	Phe_781	0.237903	0.0737039	0.0012474
EUR	Phe_562_1	Phe_782_3	0.189966	0.0260024	2.75776e-13
EUR	Phe_562_1	Phe_783	0.191545	0.0512098	0.000183729
EUR	Phe_562_1	Phe_785	0.481975	0.0275436	1.46886e-68
EUR	Phe_562_1	Phe_788	0.213227	0.0294377	4.37825e-13
EUR	Phe_562_1	Phe_789	0.388372	0.0324684	5.64941e-33
EUR	Phe_562_1	Phe_790_6	0.273585	0.0490338	2.4117e-08
EUR	Phe_562_1	Phe_791	0.0638608	0.0737712	0.386676
EUR	Phe_562_1	Phe_798	0.304746	0.0343241	6.7785e-19
EUR	Phe_562_1	Phe_798_1	0.19342	0.0735603	0.0085535
EUR	Phe_562_1	Phe_800	0.137598	0.0381743	0.000312782
EUR	Phe_562_1	Phe_800_1	0.0557666	0.0482245	0.24752
EUR	Phe_562_1	Phe_800_2	0.0489368	0.0387301	0.206397
EUR	Phe_562_1	Phe_800_3	0.136423	0.0612412	0.0259052
EUR	Phe_562_1	Phe_800_4	0.0784872	0.0725038	0.27902
EUR	Phe_562_1	Phe_801	0.186254	0.037499	6.80293e-07
EUR	Phe_562_1	Phe_801_1	0.211042	0.0734118	0.00404318
EUR	Phe_562_1	Phe_803	0.0634619	0.0365939	0.0828788
EUR	Phe_562_1	Phe_803_1	0.163251	0.0566296	0.00394185
EUR	Phe_562_1	Phe_803_2	-0.0347591	0.0321605	0.279785
EUR	Phe_562_1	Phe_803_3	0.0543619	0.0495768	0.272852
EUR	Phe_562_1	Phe_804	0.181551	0.0387099	2.73165e-06
EUR	Phe_562_1	Phe_805	0.127247	0.0599466	0.0337808
EUR	Phe_562_1	Phe_807	0.151721	0.0497522	0.00229191
EUR	Phe_562_1	Phe_809	0.106423	0.0654506	0.103949
EUR	Phe_562_1	Phe_817	0.163362	0.070019	0.0196421
EUR	Phe_562_1	Phe_819	0.207751	0.0574382	0.000298107
EUR	Phe_562_1	Phe_830	0.246303	0.0473225	1.94226e-07
EUR	Phe_562_1	Phe_835	0.254826	0.0303041	4.13712e-17
EUR	Phe_562_1	Phe_840	0.301307	0.0306047	7.19626e-23
EUR	Phe_562_1	Phe_851	0.381003	0.0569724	2.27003e-11
EUR	Phe_562_1	Phe_854	0.262873	0.0549741	1.73764e-06
EUR	Phe_562_1	Phe_858	0.194315	0.0351705	3.29592e-08
EUR	Phe_562_1	Phe_859	0.150645	0.0569741	0.0081909
EUR	Phe_562_1	Phe_870	0.257224	0.0534215	1.47216e-06
EUR	Phe_562_1	Phe_870_3	0.0621273	0.0700874	0.375388
EUR	Phe_562_1	Phe_871	0.230162	0.0388666	3.18379e-09
EUR	Phe_562_1	Phe_871_3	0.11011	0.0535209	0.0396541
EUR	Phe_562_1	Phe_871_4	0.0743456	0.0565324	0.188477
EUR	Phe_562_1	Phe_872	0.0912933	0.0621101	0.141599
EUR	Phe_562_1	Phe_874	0.160972	0.0690332	0.0197106
EUR	Phe_562_1	Phe_915	0.225639	0.0514825	1.17143e-05
EUR	Phe_562_1	Phe_916	0.317218	0.0360542	1.38833e-18
EUR	Phe_562_1	Phe_938	0.00623677	0.0440916	0.887514
EUR	Phe_562_1	Phe_938_2	0.0279032	0.0471255	0.55378
EUR	Phe_562_1	Phe_939	0.130524	0.0302586	1.60607e-05
EUR	Phe_562_1	Phe_946	-0.0141118	0.0744503	0.849665
EUR	Phe_562_1	Phe_947	0.178297	0.0454238	8.66585e-05
EUR	Phe_562_1	Phe_949	0.241167	0.0567053	2.10933e-05
EUR	Phe_562_1	Phe_952	-0.0332417	0.0818409	0.684615
EUR	Phe_562_1	Phe_960	0.331236	0.0394833	4.89218e-17
EUR	Phe_562_1	Phe_960_2	0.346591	0.0424242	3.09297e-16
EUR	Phe_562_1	Phe_965	0.371033	0.0560676	3.65053e-11
EUR	Phe_562_1	Phe_969	0.292639	0.0712522	4.00688e-05
EUR	Phe_562_1	Phe_979	0.352961	0.06265	1.7622e-08
EUR	Phe_562_1	Phe_990	0.175083	0.0566066	0.00198153
EUR	Phe_562_1	QTL_ALB	-0.059649	0.02174	0.00607421
EUR	Phe_562_1	QTL_ALT	0.0470327	0.0192058	0.0143303
EUR	Phe_562_1	QTL_AST	0.0243485	0.0183052	0.183473
EUR	Phe_562_1	QTL_BASO	0.0640375	0.0273857	0.019369
EUR	Phe_562_1	QTL_BMI	0.155009	0.0182507	2.00768e-17
EUR	Phe_562_1	QTL_BUN	0.0147178	0.0210004	0.483404
EUR	Phe_562_1	QTL_CALCIUM	0.0586082	0.0207251	0.0046857
EUR	Phe_562_1	QTL_CRE	-0.0400254	0.0184479	0.0300341
EUR	Phe_562_1	QTL_CRP	0.190594	0.0216336	1.25038e-18
EUR	Phe_562_1	QTL_DBP	0.0741471	0.0204691	0.000291899
EUR	Phe_562_1	QTL_EGFR	0.0407739	0.0185026	0.0275468
EUR	Phe_562_1	QTL_EOSINO	0.0271454	0.0199186	0.172941
EUR	Phe_562_1	QTL_GLU	0.109166	0.0228983	1.86578e-06
EUR	Phe_562_1	QTL_HB	-0.047769	0.0195957	0.0147801
EUR	Phe_562_1	QTL_HBA1C	0.107241	0.0184961	6.71008e-09
EUR	Phe_562_1	QTL_HDLC	-0.105776	0.0200231	1.27308e-07
EUR	Phe_562_1	QTL_HEIGHT	-0.0831155	0.0197731	2.62849e-05
EUR	Phe_562_1	QTL_HT	-0.0417518	0.0205114	0.0417964
EUR	Phe_562_1	QTL_LDLC	-0.0132554	0.0204945	0.517776
EUR	Phe_562_1	QTL_LYMPH	0.0469548	0.0190341	0.0136298
EUR	Phe_562_1	QTL_MCH	-0.0157151	0.0184612	0.394631
EUR	Phe_562_1	QTL_MCHC	-0.0441883	0.021338	0.038371
EUR	Phe_562_1	QTL_MCV	0.000876643	0.0189135	0.963031
EUR	Phe_562_1	QTL_MONO	0.0897657	0.0219521	4.32955e-05
EUR	Phe_562_1	QTL_MPV	-0.0197343	0.0164559	0.230442
EUR	Phe_562_1	QTL_NEUTRO	0.154341	0.0186665	1.35842e-16
EUR	Phe_562_1	QTL_PLT	0.0632194	0.0164805	0.000125043
EUR	Phe_562_1	QTL_RBC	-0.0294669	0.0190243	0.121403
EUR	Phe_562_1	QTL_RDW	0.0883023	0.0165581	9.66635e-08
EUR	Phe_562_1	QTL_SBP	0.0338812	0.0196705	0.0849911
EUR	Phe_562_1	QTL_TC	-0.0513205	0.0206732	0.0130474
EUR	Phe_562_1	QTL_TG	0.119369	0.0210047	1.32375e-08
EUR	Phe_562_1	QTL_WBC	0.139915	0.0184541	3.40721e-14
EUR	Phe_562_1	QTL_WEIGHT	0.0908695	0.0191608	2.11127e-06
EUR	Phe_562	Phe_562_1	1.00566	0.0617209	1.09388e-59
EUR	Phe_562	Phe_563	0.238697	0.0317462	5.52271e-14
EUR	Phe_562	Phe_564	0.475633	0.0365373	9.7003e-39
EUR	Phe_562	Phe_564_1	0.346503	0.037139	1.05975e-20
EUR	Phe_562	Phe_564_9	0.609684	0.053531	4.72443e-30
EUR	Phe_562	Phe_565	0.343054	0.0439928	6.29171e-15
EUR	Phe_562	Phe_565_1	0.328641	0.055262	2.73166e-09
EUR	Phe_562	Phe_567	0.534324	0.0872537	9.13738e-10
EUR	Phe_562	Phe_568	0.438545	0.0695983	2.95578e-10
EUR	Phe_562	Phe_568_1	0.431204	0.0712525	1.43256e-09
EUR	Phe_562	Phe_569	0.494399	0.0543311	9.05426e-20
EUR	Phe_562	Phe_571	0.23056	0.040149	9.32265e-09
EUR	Phe_562	Phe_571_5	0.206674	0.0401891	2.71064e-07
EUR	Phe_562	Phe_571_51	0.139869	0.0519956	0.0071448
EUR	Phe_562	Phe_571_8	0.28521	0.0687352	3.33346e-05
EUR	Phe_562	Phe_571_81	0.361993	0.0893251	5.06664e-05
EUR	Phe_562	Phe_572	0.13379	0.0595394	0.0246349
EUR	Phe_562	Phe_573	0.355227	0.0723357	9.0701e-07
EUR	Phe_562	Phe_573_3	0.135772	0.080111	0.0901139
EUR	Phe_562	Phe_573_5	0.121647	0.0730925	0.0960543
EUR	Phe_562	Phe_573_7	0.131453	0.035867	0.00024734
EUR	Phe_562	Phe_574	0.312909	0.0358837	2.77978e-18
EUR	Phe_562	Phe_574_1	0.307927	0.0366122	4.08298e-17
EUR	Phe_562	Phe_574_12	0.224511	0.049111	4.84252e-06
EUR	Phe_562	Phe_574_2	0.288416	0.0647004	8.28393e-06
EUR	Phe_562	Phe_574_3	0.367437	0.0510823	6.33715e-13
EUR	Phe_562	Phe_575	0.492717	0.0743197	3.36389e-11
EUR	Phe_562	Phe_575_1	0.182757	0.0846125	0.0307777
EUR	Phe_562	Phe_575_7	0.425465	0.0925561	4.28966e-06
EUR	Phe_562	Phe_575_8	0.255665	0.0837808	0.00227629
EUR	Phe_562	Phe_577	0.332742	0.0528796	3.12513e-10
EUR	Phe_562	Phe_577_1	0.398395	0.0641218	5.19508e-10
EUR	Phe_562	Phe_577_2	0.195596	0.0506139	0.000111329
EUR	Phe_562	Phe_577_3	0.123528	0.0637126	0.0525218
EUR	Phe_562	Phe_578	0.467763	0.0389173	2.81015e-33
EUR	Phe_562	Phe_578_1	0.356455	0.0747032	1.8276e-06
EUR	Phe_562	Phe_578_2	0.478874	0.0602975	1.99196e-15
EUR	Phe_562	Phe_578_8	0.409681	0.0472769	4.49289e-18
EUR	Phe_562	Phe_578_9	0.494412	0.0533975	2.06216e-20
EUR	Phe_562	Phe_579_2	0.0200859	0.0804748	0.802903
EUR	Phe_562	Phe_579_8	0.330023	0.0782818	2.48858e-05
EUR	Phe_562	Phe_580	0.142164	0.0744174	0.0560879
EUR	Phe_562	Phe_580_3	0.0527769	0.0762755	0.488984
EUR	Phe_562	Phe_580_31	0.0813894	0.0652851	0.212516
EUR	Phe_562	Phe_585	0.186936	0.027966	2.31893e-11
EUR	Phe_562	Phe_585_1	0.262205	0.0307632	1.5504e-17
EUR	Phe_562	Phe_585_2	0.0864717	0.0664031	0.19284
EUR	Phe_562	Phe_585_3	0.141776	0.0267441	1.15049e-07
EUR	Phe_562	Phe_585_31	0.143781	0.0626397	0.0217119
EUR	Phe_562	Phe_586	0.355608	0.0542131	5.40095e-11
EUR	Phe_562	Phe_586_2	0.268225	0.0499108	7.69681e-08
EUR	Phe_562	Phe_587	-0.0165671	0.0819687	0.839827
EUR	Phe_562	Phe_588	0.195463	0.0657676	0.00295839
EUR	Phe_562	Phe_589	-0.0136206	0.0770932	0.859762
EUR	Phe_562	Phe_590	0.191133	0.0619435	0.00203138
EUR	Phe_562	Phe_591	0.417888	0.0378677	2.57727e-28
EUR	Phe_562	Phe_592	0.326185	0.0597409	4.76139e-08
EUR	Phe_562	Phe_592_1	0.310857	0.056007	2.85131e-08
EUR	Phe_562	Phe_593	0.31985	0.0384381	8.7086e-17
EUR	Phe_562	Phe_594	0.226688	0.0242123	7.78621e-21
EUR	Phe_562	Phe_594_1	0.226229	0.0273741	1.40437e-16
EUR	Phe_562	Phe_594_2	0.111479	0.0475263	0.0189952
EUR	Phe_562	Phe_594_3	0.251358	0.0351953	9.21154e-13
EUR	Phe_562	Phe_594_8	0.221478	0.056351	8.48276e-05
EUR	Phe_562	Phe_595	0.244525	0.0587701	3.17267e-05
EUR	Phe_562	Phe_596	0.35589	0.0382314	1.29214e-20
EUR	Phe_562	Phe_596_1	0.231914	0.0634475	0.000256972
EUR	Phe_562	Phe_596_5	0.275623	0.0449312	8.55186e-10
EUR	Phe_562	Phe_597	0.277864	0.0633933	1.1696e-05
EUR	Phe_562	Phe_597_1	0.250936	0.0615806	4.60294e-05
EUR	Phe_562	Phe_599	0.331951	0.0302646	5.43039e-28
EUR	Phe_562	Phe_599_1	0.231743	0.0634379	0.000259119
EUR	Phe_562	Phe_599_2	0.163078	0.0359062	5.57813e-06
EUR	Phe_562	Phe_599_3	0.406929	0.0589034	4.90152e-12
EUR	Phe_562	Phe_599_4	0.281481	0.0382055	1.73792e-13
EUR	Phe_562	Phe_599_5	0.258194	0.03482	1.21531e-13
EUR	Phe_562	Phe_599_9	0.223473	0.0533593	2.81317e-05
EUR	Phe_562	Phe_600	0.210687	0.0251029	4.74262e-17
EUR	Phe_562	Phe_601	0.38151	0.0541947	1.92752e-12
EUR	Phe_562	Phe_601_1	0.338694	0.0615925	3.82087e-08
EUR	Phe_562	Phe_601_11	0.158408	0.0770546	0.0398036
EUR	Phe_562	Phe_601_12	0.260899	0.0839568	0.00188655
EUR	Phe_562	Phe_601_3	0.412703	0.0724731	1.23687e-08
EUR	Phe_562	Phe_602	0.0595535	0.0684759	0.384464
EUR	Phe_562	Phe_603	0.182438	0.0537611	0.000690074
EUR	Phe_562	Phe_603_1	0.178449	0.0445362	6.15384e-05
EUR	Phe_562	Phe_603_2	0.166076	0.0510738	0.00114722
EUR	Phe_562	Phe_604	0.242154	0.0694468	0.000488646
EUR	Phe_562	Phe_604_1	0.177486	0.0710895	0.0125369
EUR	Phe_562	Phe_605	0.112501	0.0330322	0.000659667
EUR	Phe_562	Phe_608	0.351114	0.0571921	8.29385e-10
EUR	Phe_562	Phe_610	0.105415	0.0811744	0.194072
EUR	Phe_562	Phe_610_4	0.171301	0.0606505	0.00473691
EUR	Phe_562	Phe_611	0.169054	0.0484835	0.00048879
EUR	Phe_562	Phe_611_3	0.15354	0.0506929	0.00245509
EUR	Phe_562	Phe_612	0.281786	0.0660938	2.01315e-05
EUR	Phe_562	Phe_612_2	0.195954	0.0384989	3.58334e-07
EUR	Phe_562	Phe_613	0.203261	0.0981439	0.0383537
EUR	Phe_562	Phe_614	0.461674	0.0863247	8.88797e-08
EUR	Phe_562	Phe_614_4	0.296355	0.068964	1.72934e-05
EUR	Phe_562	Phe_614_52	0.229305	0.0570667	5.86447e-05
EUR	Phe_562	Phe_615	0.228948	0.0336485	1.01677e-11
EUR	Phe_562	Phe_618	0.339948	0.0439578	1.04628e-14
EUR	Phe_562	Phe_618_1	0.340994	0.0441395	1.11525e-14
EUR	Phe_562	Phe_619	0.294986	0.0783898	0.000167839
EUR	Phe_562	Phe_622	0.0654266	0.0824099	0.427243
EUR	Phe_562	Phe_624_9	0.282075	0.0446472	2.6519e-10
EUR	Phe_562	Phe_625_1	0.12706	0.0800473	0.112442
EUR	Phe_562	Phe_626	0.219822	0.0490863	7.5249e-06
EUR	Phe_562	Phe_626_1	0.253894	0.0485952	1.74458e-07
EUR	Phe_562	Phe_626_12	0.274063	0.0354743	1.11252e-14
EUR	Phe_562	Phe_626_14	0.238371	0.0801445	0.00293695
EUR	Phe_562	Phe_627	0.244346	0.0524137	3.13326e-06
EUR	Phe_562	Phe_627_1	0.254216	0.0507699	5.52237e-07
EUR	Phe_562	Phe_628	0.313406	0.0410564	2.28376e-14
EUR	Phe_562	Phe_634_3	0.224278	0.066513	0.00074642
EUR	Phe_562	Phe_635_3	0.119964	0.0659783	0.0690274
EUR	Phe_562	Phe_636	0.175393	0.0525912	0.000852909
EUR	Phe_562	Phe_636_2	0.111262	0.0551087	0.0434924
EUR	Phe_562	Phe_636_3	0.259755	0.0571901	5.57332e-06
EUR	Phe_562	Phe_642	0.0688594	0.0508399	0.175597
EUR	Phe_562	Phe_642_1	0.0448415	0.0455467	0.324861
EUR	Phe_562	Phe_645	-0.0411116	0.0846308	0.627126
EUR	Phe_562	Phe_647_1	0.18885	0.0903944	0.0366912
EUR	Phe_562	Phe_650	0.0591455	0.040945	0.148595
EUR	Phe_562	Phe_681	0.232955	0.0310911	6.74971e-14
EUR	Phe_562	Phe_681_1	0.181997	0.0549497	0.000926086
EUR	Phe_562	Phe_681_2	0.280213	0.089437	0.00172985
EUR	Phe_562	Phe_681_3	0.11702	0.0579568	0.0434775
EUR	Phe_562	Phe_681_7	0.239122	0.0570764	2.79572e-05
EUR	Phe_562	Phe_686	0.156838	0.05709	0.00601052
EUR	Phe_562	Phe_686_1	0.190701	0.0484964	8.41457e-05
EUR	Phe_562	Phe_686_3	0.0664926	0.0462647	0.150655
EUR	Phe_562	Phe_687_1	0.212973	0.0406236	1.58344e-07
EUR	Phe_562	Phe_687_4	0.235746	0.0414044	1.24275e-08
EUR	Phe_562	Phe_689	0.196715	0.0445227	9.94819e-06
EUR	Phe_562	Phe_690	0.120527	0.0376583	0.0013717
EUR	Phe_562	Phe_690_1	0.104497	0.0336566	0.00190415
EUR	Phe_562	Phe_694	0.0718697	0.0703777	0.307159
EUR	Phe_562	Phe_694_1	0.0124119	0.0648485	0.848214
EUR	Phe_562	Phe_694_2	0.0667346	0.062705	0.287209
EUR	Phe_562	Phe_695	0.149709	0.0404617	0.00021559
EUR	Phe_562	Phe_695_3	0.0469412	0.0388292	0.226696
EUR	Phe_562	Phe_695_4	0.0822679	0.0753696	0.275042
EUR	Phe_562	Phe_695_41	0.0429848	0.058567	0.462984
EUR	Phe_562	Phe_695_42	0.0320346	0.0760063	0.673409
EUR	Phe_562	Phe_695_7	0.208864	0.0678729	0.00208897
EUR	Phe_562	Phe_696	0.0761814	0.0328478	0.0203827
EUR	Phe_562	Phe_696_4	0.0850002	0.0326404	0.00921051
EUR	Phe_562	Phe_696_41	0.0830726	0.0288177	0.00394293
EUR	Phe_562	Phe_696_42	0.145633	0.0381117	0.000132792
EUR	Phe_562	Phe_697	0.0486458	0.0371906	0.190869
EUR	Phe_562	Phe_698	0.108711	0.0429941	0.0114549
EUR	Phe_562	Phe_700	0.0855811	0.0307643	0.00540537
EUR	Phe_562	Phe_701	0.1499	0.0397875	0.000164875
EUR	Phe_562	Phe_701_2	0.0223926	0.0705386	0.750901
EUR	Phe_562	Phe_701_4	0.192024	0.0631007	0.00234121
EUR	Phe_562	Phe_702	0.0994545	0.0283194	0.000444937
EUR	Phe_562	Phe_702_1	0.0493651	0.0271122	0.0686416
EUR	Phe_562	Phe_702_2	0.101934	0.0272805	0.000186582
EUR	Phe_562	Phe_703	0.166028	0.0352822	2.52988e-06
EUR	Phe_562	Phe_703_1	0.196011	0.034792	1.7628e-08
EUR	Phe_562	Phe_704	0.19141	0.0518693	0.000224054
EUR	Phe_562	Phe_705_3	0.172403	0.054733	0.00163327
EUR	Phe_562	Phe_706	0.179286	0.035068	3.1786e-07
EUR	Phe_562	Phe_706_1	0.112475	0.0393796	0.00428793
EUR	Phe_562	Phe_706_2	0.150989	0.033341	5.937e-06
EUR	Phe_562	Phe_706_8	0.131918	0.0529304	0.0126923
EUR	Phe_562	Phe_707	0.128284	0.0322883	7.09545e-05
EUR	Phe_562	Phe_707_1	0.13948	0.0484923	0.00402335
EUR	Phe_562	Phe_709	0.0532802	0.0647553	0.410626
EUR	Phe_562	Phe_709_2	0.138438	0.0465819	0.00295946
EUR	Phe_562	Phe_709_3	0.0654406	0.0766346	0.393143
EUR	Phe_562	Phe_710	0.106111	0.043062	0.0137338
EUR	Phe_562	Phe_710_1	0.102518	0.0431206	0.0174321
EUR	Phe_562	Phe_710_12	0.0960645	0.0485454	0.0478319
EUR	Phe_562	Phe_710_19	0.108687	0.0438072	0.0131
EUR	Phe_562	Phe_711	0.1878	0.0761239	0.0136236
EUR	Phe_562	Phe_711_1	0.172853	0.0701652	0.0137584
EUR	Phe_562	Phe_713	0.118439	0.0718408	0.0992243
EUR	Phe_562	Phe_714	0.177607	0.0414847	1.85831e-05
EUR	Phe_562	Phe_714_1	0.201645	0.0337395	2.27936e-09
EUR	Phe_562	Phe_715	0.308942	0.0517801	2.42512e-09
EUR	Phe_562	Phe_715_1	0.352243	0.0558862	2.92186e-10
EUR	Phe_562	Phe_715_2	0.149544	0.0616188	0.0152278
EUR	Phe_562	Phe_716	0.286385	0.0281804	2.91271e-24
EUR	Phe_562	Phe_716_2	0.224449	0.0309013	3.7748e-13
EUR	Phe_562	Phe_716_9	0.298497	0.029212	1.64232e-24
EUR	Phe_562	Phe_717	0.170139	0.0479433	0.000387055
EUR	Phe_562	Phe_720	0.196472	0.029696	3.68819e-11
EUR	Phe_562	Phe_721	0.324866	0.0308262	5.73316e-26
EUR	Phe_562	Phe_721_1	0.311838	0.032604	1.1286e-21
EUR	Phe_562	Phe_721_2	0.160848	0.0499984	0.00129509
EUR	Phe_562	Phe_722	0.29601	0.0312673	2.8779e-21
EUR	Phe_562	Phe_722_1	0.251582	0.0443701	1.42733e-08
EUR	Phe_562	Phe_722_6	0.318809	0.0338857	5.04004e-21
EUR	Phe_562	Phe_722_7	0.159415	0.0546589	0.0035393
EUR	Phe_562	Phe_722_9	0.194983	0.0471138	3.49498e-05
EUR	Phe_562	Phe_724	0.345364	0.0488915	1.61913e-12
EUR	Phe_562	Phe_726	0.308762	0.0283286	1.16175e-27
EUR	Phe_562	Phe_726_1	0.272258	0.0358506	3.09648e-14
EUR	Phe_562	Phe_726_2	0.250415	0.0537064	3.12155e-06
EUR	Phe_562	Phe_726_3	0.189613	0.0532869	0.000373201
EUR	Phe_562	Phe_726_4	0.260621	0.0493686	1.2983e-07
EUR	Phe_562	Phe_727	0.302813	0.0305254	3.40685e-23
EUR	Phe_562	Phe_727_1	0.182843	0.0323852	1.64342e-08
EUR	Phe_562	Phe_727_2	0.43251	0.0865771	5.86321e-07
EUR	Phe_562	Phe_727_4	0.279103	0.0513011	5.31364e-08
EUR	Phe_562	Phe_727_6	0.210547	0.0379588	2.91053e-08
EUR	Phe_562	Phe_728	0.099822	0.0434239	0.0215172
EUR	Phe_562	Phe_728_7	0.18579	0.039305	2.28005e-06
EUR	Phe_562	Phe_728_71	0.0387198	0.0332144	0.243714
EUR	Phe_562	Phe_729	0.378479	0.0636909	2.8082e-09
EUR	Phe_562	Phe_729_1	0.303549	0.0398051	2.4238e-14
EUR	Phe_562	Phe_732	0.132773	0.0881315	0.131931
EUR	Phe_562	Phe_733	0.265353	0.0691553	0.000124516
EUR	Phe_562	Phe_733_4	0.0999095	0.0911009	0.272776
EUR	Phe_562	Phe_733_8	0.23624	0.0861018	0.00607448
EUR	Phe_562	Phe_735	0.13783	0.0295789	3.16619e-06
EUR	Phe_562	Phe_735_1	0.109109	0.0364044	0.0027254
EUR	Phe_562	Phe_735_2	0.106869	0.0348102	0.00214018
EUR	Phe_562	Phe_735_21	0.0673193	0.032119	0.0360881
EUR	Phe_562	Phe_735_23	0.0850413	0.0317786	0.00744948
EUR	Phe_562	Phe_735_3	0.0856727	0.0250002	0.000610547
EUR	Phe_562	Phe_736	0.247787	0.0578601	1.84787e-05
EUR	Phe_562	Phe_737	0.0640505	0.0546163	0.240902
EUR	Phe_562	Phe_737_3	0.0867017	0.0469744	0.0649324
EUR	Phe_562	Phe_738	0.237357	0.0587635	5.36341e-05
EUR	Phe_562	Phe_738_4	0.187352	0.0401925	3.14126e-06
EUR	Phe_562	Phe_740	0.286434	0.0260687	4.38067e-28
EUR	Phe_562	Phe_740_1	0.21455	0.0268715	1.41308e-15
EUR	Phe_562	Phe_740_11	0.234016	0.0290356	7.65325e-16
EUR	Phe_562	Phe_740_12	0.205846	0.0572786	0.000325937
EUR	Phe_562	Phe_740_2	0.292068	0.0528081	3.18893e-08
EUR	Phe_562	Phe_740_9	0.319923	0.0275148	2.99369e-31
EUR	Phe_562	Phe_741	0.329661	0.0409619	8.41585e-16
EUR	Phe_562	Phe_741_3	0.302854	0.0467216	9.04587e-11
EUR	Phe_562	Phe_741_4	0.250427	0.0630442	7.11998e-05
EUR	Phe_562	Phe_742	0.32145	0.068233	2.46425e-06
EUR	Phe_562	Phe_742_9	0.286177	0.0709741	5.52731e-05
EUR	Phe_562	Phe_743	0.160043	0.0328645	1.11721e-06
EUR	Phe_562	Phe_743_1	0.122444	0.0345986	0.000401681
EUR	Phe_562	Phe_743_11	0.118852	0.0347549	0.000626836
EUR	Phe_562	Phe_743_2	0.0847605	0.0675182	0.209344
EUR	Phe_562	Phe_743_9	0.146616	0.0519167	0.00474204
EUR	Phe_562	Phe_745	0.331404	0.0247969	9.71467e-41
EUR	Phe_562	Phe_747	0.194063	0.0567786	0.000631084
EUR	Phe_562	Phe_747_1	0.187662	0.0578775	0.00118531
EUR	Phe_562	Phe_751	0.290514	0.0778424	0.000189904
EUR	Phe_562	Phe_751_2	0.23556	0.0704452	0.000826174
EUR	Phe_562	Phe_751_21	0.225682	0.0697562	0.00121518
EUR	Phe_562	Phe_755	0.114619	0.0555602	0.0391148
EUR	Phe_562	Phe_755_1	0.117485	0.0564568	0.0374366
EUR	Phe_562	Phe_757	0.0999667	0.0766248	0.192021
EUR	Phe_562	Phe_760	0.304752	0.0272209	4.28829e-29
EUR	Phe_562	Phe_761	0.294345	0.0298714	6.60367e-23
EUR	Phe_562	Phe_764	0.260107	0.0335869	9.60966e-15
EUR	Phe_562	Phe_765	0.212902	0.0374551	1.31435e-08
EUR	Phe_562	Phe_766	0.265568	0.0566074	2.71334e-06
EUR	Phe_562	Phe_770	0.287172	0.0381933	5.52302e-14
EUR	Phe_562	Phe_771_1	0.194794	0.0468118	3.16558e-05
EUR	Phe_562	Phe_773	0.303309	0.0277023	6.72847e-28
EUR	Phe_562	Phe_781	0.211442	0.0747116	0.00465314
EUR	Phe_562	Phe_782_3	0.195246	0.028775	1.15874e-11
EUR	Phe_562	Phe_783	0.205017	0.0525914	9.68724e-05
EUR	Phe_562	Phe_785	0.4747	0.0291047	8.37021e-60
EUR	Phe_562	Phe_788	0.232501	0.032733	1.22125e-12
EUR	Phe_562	Phe_789	0.40248	0.0340451	3.00581e-32
EUR	Phe_562	Phe_790_6	0.295565	0.0532434	2.8372e-08
EUR	Phe_562	Phe_791	0.147606	0.0797074	0.0640485
EUR	Phe_562	Phe_798	0.313962	0.0367551	1.31939e-17
EUR	Phe_562	Phe_798_1	0.201243	0.0796701	0.0115383
EUR	Phe_562	Phe_800	0.153795	0.040555	0.000149282
EUR	Phe_562	Phe_800_1	0.060142	0.0513038	0.241088
EUR	Phe_562	Phe_800_2	0.0473055	0.0414462	0.253715
EUR	Phe_562	Phe_800_3	0.162922	0.0618051	0.00838746
EUR	Phe_562	Phe_800_4	0.130509	0.0799421	0.102565
EUR	Phe_562	Phe_801	0.195731	0.0424681	4.04835e-06
EUR	Phe_562	Phe_801_1	0.228425	0.0751531	0.00237003
EUR	Phe_562	Phe_803	0.0817933	0.0422338	0.0527847
EUR	Phe_562	Phe_803_1	0.188902	0.0617363	0.00221466
EUR	Phe_562	Phe_803_2	-0.020046	0.0353409	0.570566
EUR	Phe_562	Phe_803_3	0.0398161	0.0535947	0.457536
EUR	Phe_562	Phe_804	0.193101	0.0416835	3.6118e-06
EUR	Phe_562	Phe_805	0.14038	0.0611585	0.0217129
EUR	Phe_562	Phe_807	0.14971	0.0537383	0.00533786
EUR	Phe_562	Phe_809	0.115685	0.0755913	0.125918
EUR	Phe_562	Phe_817	0.183923	0.0776645	0.0178761
EUR	Phe_562	Phe_819	0.193115	0.0583606	0.000936303
EUR	Phe_562	Phe_830	0.259753	0.051452	4.45422e-07
EUR	Phe_562	Phe_835	0.245529	0.0338441	4.02571e-13
EUR	Phe_562	Phe_840	0.252751	0.0345127	2.41723e-13
EUR	Phe_562	Phe_851	0.380434	0.0602118	2.64505e-10
EUR	Phe_562	Phe_854	0.335888	0.0612344	4.12837e-08
EUR	Phe_562	Phe_858	0.223987	0.0385175	6.05629e-09
EUR	Phe_562	Phe_859	0.142013	0.0599278	0.017801
EUR	Phe_562	Phe_870	0.291142	0.056868	3.06159e-07
EUR	Phe_562	Phe_870_3	0.0642234	0.0767567	0.402754
EUR	Phe_562	Phe_871	0.230237	0.0410705	2.07192e-08
EUR	Phe_562	Phe_871_3	0.143966	0.0556974	0.00974403
EUR	Phe_562	Phe_871_4	0.0792584	0.0578535	0.170692
EUR	Phe_562	Phe_872	0.087736	0.0645348	0.173984
EUR	Phe_562	Phe_874	0.173125	0.0773365	0.025182
EUR	Phe_562	Phe_915	0.263506	0.0570907	3.92012e-06
EUR	Phe_562	Phe_916	0.323882	0.0407486	1.89091e-15
EUR	Phe_562	Phe_938	0.0640399	0.0479176	0.1814
EUR	Phe_562	Phe_938_2	0.0765476	0.0514321	0.136666
EUR	Phe_562	Phe_939	0.127019	0.0334348	0.00014527
EUR	Phe_562	Phe_946	0.0187692	0.080526	0.815698
EUR	Phe_562	Phe_947	0.16671	0.0471483	0.000406427
EUR	Phe_562	Phe_949	0.281864	0.06189	5.25674e-06
EUR	Phe_562	Phe_952	-0.0417568	0.0875861	0.63354
EUR	Phe_562	Phe_960	0.331803	0.042205	3.78999e-15
EUR	Phe_562	Phe_960_2	0.336402	0.0460642	2.81618e-13
EUR	Phe_562	Phe_965	0.386842	0.0579063	2.38147e-11
EUR	Phe_562	Phe_969	0.327487	0.0790898	3.46246e-05
EUR	Phe_562	Phe_979	0.370164	0.0658985	1.94092e-08
EUR	Phe_562	Phe_990	0.193569	0.0633649	0.00225189
EUR	Phe_562	QTL_ALB	-0.0761434	0.022536	0.000728163
EUR	Phe_562	QTL_ALT	0.0511679	0.020567	0.0128511
EUR	Phe_562	QTL_AST	0.0265304	0.020158	0.188134
EUR	Phe_562	QTL_BASO	0.0812959	0.0285397	0.00439227
EUR	Phe_562	QTL_BMI	0.153388	0.0188927	4.70424e-16
EUR	Phe_562	QTL_BUN	0.0231993	0.021767	0.286515
EUR	Phe_562	QTL_CALCIUM	0.0643327	0.0220523	0.00353092
EUR	Phe_562	QTL_CRE	-0.0372802	0.0190329	0.0501444
EUR	Phe_562	QTL_CRP	0.198926	0.0236897	4.57479e-17
EUR	Phe_562	QTL_DBP	0.0821003	0.0211955	0.000107292
EUR	Phe_562	QTL_EGFR	0.0387151	0.0191031	0.0426995
EUR	Phe_562	QTL_EOSINO	0.026576	0.0214288	0.214901
EUR	Phe_562	QTL_GLU	0.124524	0.024524	3.8221e-07
EUR	Phe_562	QTL_HB	-0.0326755	0.0213182	0.125338
EUR	Phe_562	QTL_HBA1C	0.121938	0.0198805	8.59354e-10
EUR	Phe_562	QTL_HDLC	-0.11529	0.0222364	2.16298e-07
EUR	Phe_562	QTL_HEIGHT	-0.0753225	0.0209378	0.000321366
EUR	Phe_562	QTL_HT	-0.0267471	0.0219691	0.223419
EUR	Phe_562	QTL_LDLC	-0.0142754	0.0222791	0.521684
EUR	Phe_562	QTL_LYMPH	0.0467054	0.0195642	0.016973
EUR	Phe_562	QTL_MCH	-0.0174927	0.018127	0.334541
EUR	Phe_562	QTL_MCHC	-0.0452419	0.0227095	0.0463484
EUR	Phe_562	QTL_MCV	-0.00168185	0.0184322	0.927298
EUR	Phe_562	QTL_MONO	0.0961363	0.0227151	2.31349e-05
EUR	Phe_562	QTL_MPV	-0.0130302	0.0173994	0.453924
EUR	Phe_562	QTL_NEUTRO	0.17247	0.0200881	9.03291e-18
EUR	Phe_562	QTL_PLT	0.0555431	0.016785	0.000936001
EUR	Phe_562	QTL_RBC	-0.0179021	0.0203994	0.380171
EUR	Phe_562	QTL_RDW	0.095165	0.018193	1.68737e-07
EUR	Phe_562	QTL_SBP	0.042702	0.0214974	0.0469913
EUR	Phe_562	QTL_TC	-0.0535695	0.0235532	0.0229417
EUR	Phe_562	QTL_TG	0.127792	0.0220216	6.51277e-09
EUR	Phe_562	QTL_WBC	0.152564	0.0197475	1.11222e-14
EUR	Phe_562	QTL_WEIGHT	0.0924519	0.0202237	4.84317e-06
EUR	Phe_563	Phe_564	0.836062	0.0491094	5.40685e-65
EUR	Phe_563	Phe_564_1	0.714309	0.0483181	1.87319e-49
EUR	Phe_563	Phe_564_9	0.606762	0.063388	1.04673e-21
EUR	Phe_563	Phe_565	0.544206	0.0528379	7.07914e-25
EUR	Phe_563	Phe_565_1	0.416631	0.0680111	9.01527e-10
EUR	Phe_563	Phe_567	0.142656	0.103427	0.167806
EUR	Phe_563	Phe_568	0.408247	0.0860719	2.10482e-06
EUR	Phe_563	Phe_568_1	0.324914	0.0865803	0.000174907
EUR	Phe_563	Phe_569	0.497801	0.0601012	1.20398e-16
EUR	Phe_563	Phe_571	0.386964	0.047272	2.70272e-16
EUR	Phe_563	Phe_571_5	0.40926	0.047322	5.22254e-18
EUR	Phe_563	Phe_571_51	0.420661	0.0643378	6.22173e-11
EUR	Phe_563	Phe_571_8	0.289327	0.0826574	0.000464697
EUR	Phe_563	Phe_571_81	0.350285	0.110484	0.00152192
EUR	Phe_563	Phe_572	0.171706	0.0841489	0.0413007
EUR	Phe_563	Phe_573	0.522249	0.0900887	6.74896e-09
EUR	Phe_563	Phe_573_3	0.363844	0.103244	0.000424881
EUR	Phe_563	Phe_573_5	0.105791	0.0931909	0.256289
EUR	Phe_563	Phe_573_7	0.249928	0.0443967	1.80799e-08
EUR	Phe_563	Phe_574	0.338683	0.0420507	8.00294e-16
EUR	Phe_563	Phe_574_1	0.316668	0.044811	1.58611e-12
EUR	Phe_563	Phe_574_12	0.267335	0.0614978	1.37969e-05
EUR	Phe_563	Phe_574_2	0.358098	0.0770111	3.32002e-06
EUR	Phe_563	Phe_574_3	0.339675	0.0633	8.0455e-08
EUR	Phe_563	Phe_575	0.499559	0.0877994	1.27206e-08
EUR	Phe_563	Phe_575_1	0.0794524	0.107314	0.459074
EUR	Phe_563	Phe_575_7	0.39529	0.11046	0.000345469
EUR	Phe_563	Phe_575_8	0.367604	0.101029	0.000274117
EUR	Phe_563	Phe_577	0.439111	0.0622154	1.6902e-12
EUR	Phe_563	Phe_577_1	0.428102	0.0693416	6.66607e-10
EUR	Phe_563	Phe_577_2	0.335234	0.0687904	1.09765e-06
EUR	Phe_563	Phe_577_3	0.246409	0.0709637	0.000515963
EUR	Phe_563	Phe_578	0.644029	0.0506709	5.2013e-37
EUR	Phe_563	Phe_578_1	0.353204	0.102496	0.000568901
EUR	Phe_563	Phe_578_2	0.667895	0.0692054	4.87243e-22
EUR	Phe_563	Phe_578_8	0.636433	0.0612131	2.55817e-25
EUR	Phe_563	Phe_578_9	0.582636	0.0757664	1.4726e-14
EUR	Phe_563	Phe_579_2	0.135301	0.0916691	0.139952
EUR	Phe_563	Phe_579_8	0.473505	0.101857	3.33968e-06
EUR	Phe_563	Phe_580	0.139169	0.0878731	0.113252
EUR	Phe_563	Phe_580_3	0.0731207	0.0961481	0.446955
EUR	Phe_563	Phe_580_31	0.073629	0.0743443	0.321989
EUR	Phe_563	Phe_585	0.204558	0.034765	4.0044e-09
EUR	Phe_563	Phe_585_1	0.262977	0.0413547	2.02977e-10
EUR	Phe_563	Phe_585_2	0.241225	0.0787185	0.0021811
EUR	Phe_563	Phe_585_3	0.150794	0.034582	1.29787e-05
EUR	Phe_563	Phe_585_31	0.113306	0.0805099	0.159322
EUR	Phe_563	Phe_586	0.353512	0.0616592	9.84811e-09
EUR	Phe_563	Phe_586_2	0.289864	0.0582424	6.46257e-07
EUR	Phe_563	Phe_587	-0.0893912	0.0939539	0.341383
EUR	Phe_563	Phe_588	0.126055	0.071672	0.0786149
EUR	Phe_563	Phe_589	-0.172773	0.0991275	0.0813438
EUR	Phe_563	Phe_590	0.246914	0.0856376	0.0039361
EUR	Phe_563	Phe_591	0.469678	0.0466407	7.48717e-24
EUR	Phe_563	Phe_592	0.342577	0.0761212	6.78215e-06
EUR	Phe_563	Phe_592_1	0.310357	0.0722321	1.73387e-05
EUR	Phe_563	Phe_593	0.386715	0.0511698	4.10924e-14
EUR	Phe_563	Phe_594	0.169309	0.0366429	3.82783e-06
EUR	Phe_563	Phe_594_1	0.192716	0.038052	4.09399e-07
EUR	Phe_563	Phe_594_2	0.0836874	0.0639597	0.190724
EUR	Phe_563	Phe_594_3	0.176437	0.0495461	0.000369352
EUR	Phe_563	Phe_594_8	0.275047	0.0689749	6.67358e-05
EUR	Phe_563	Phe_595	0.172193	0.0813893	0.0343729
EUR	Phe_563	Phe_596	0.486166	0.0526382	2.55892e-20
EUR	Phe_563	Phe_596_1	0.359985	0.0796561	6.20624e-06
EUR	Phe_563	Phe_596_5	0.543081	0.064237	2.80678e-17
EUR	Phe_563	Phe_597	0.392004	0.074581	1.47155e-07
EUR	Phe_563	Phe_597_1	0.416577	0.0774007	7.3628e-08
EUR	Phe_563	Phe_599	0.584251	0.0450977	2.19499e-38
EUR	Phe_563	Phe_599_1	0.281045	0.0932615	0.00258236
EUR	Phe_563	Phe_599_2	0.327048	0.0492643	3.16585e-11
EUR	Phe_563	Phe_599_3	0.609943	0.0791877	1.33431e-14
EUR	Phe_563	Phe_599_4	0.427343	0.0528202	5.9413e-16
EUR	Phe_563	Phe_599_5	0.454142	0.0467012	2.37266e-22
EUR	Phe_563	Phe_599_9	0.463536	0.0682731	1.12572e-11
EUR	Phe_563	Phe_600	0.342725	0.0331963	5.47654e-25
EUR	Phe_563	Phe_601	0.559119	0.0620536	2.05563e-19
EUR	Phe_563	Phe_601_1	0.404543	0.071009	1.21888e-08
EUR	Phe_563	Phe_601_11	0.163924	0.109017	0.132669
EUR	Phe_563	Phe_601_12	0.292753	0.0962059	0.00234245
EUR	Phe_563	Phe_601_3	0.624392	0.10196	9.13158e-10
EUR	Phe_563	Phe_602	0.306297	0.0916267	0.000829136
EUR	Phe_563	Phe_603	0.179131	0.0608077	0.00322062
EUR	Phe_563	Phe_603_1	0.170529	0.0505481	0.000741939
EUR	Phe_563	Phe_603_2	0.184671	0.0627317	0.00324187
EUR	Phe_563	Phe_604	0.526613	0.0701571	6.08709e-14
EUR	Phe_563	Phe_604_1	0.349054	0.0810457	1.65576e-05
EUR	Phe_563	Phe_605	0.333804	0.0403702	1.35555e-16
EUR	Phe_563	Phe_608	0.51799	0.0659909	4.17999e-15
EUR	Phe_563	Phe_610	0.133664	0.0934888	0.152795
EUR	Phe_563	Phe_610_4	0.251812	0.0797408	0.00158923
EUR	Phe_563	Phe_611	0.317243	0.0751332	2.41707e-05
EUR	Phe_563	Phe_611_3	0.345957	0.0692105	5.77426e-07
EUR	Phe_563	Phe_612	0.387378	0.0942174	3.93045e-05
EUR	Phe_563	Phe_612_2	0.26513	0.0544181	1.10422e-06
EUR	Phe_563	Phe_613	0.453594	0.117885	0.000119203
EUR	Phe_563	Phe_614	0.606464	0.114342	1.13338e-07
EUR	Phe_563	Phe_614_4	0.481878	0.0823683	4.90708e-09
EUR	Phe_563	Phe_614_52	0.496206	0.0885623	2.10794e-08
EUR	Phe_563	Phe_615	0.324697	0.0430921	4.88501e-14
EUR	Phe_563	Phe_618	0.311988	0.0484702	1.22097e-10
EUR	Phe_563	Phe_618_1	0.312739	0.0485876	1.22185e-10
EUR	Phe_563	Phe_619	0.628959	0.101948	6.85482e-10
EUR	Phe_563	Phe_622	0.224421	0.104833	0.0322947
EUR	Phe_563	Phe_624_9	0.42791	0.057509	1.00109e-13
EUR	Phe_563	Phe_625_1	0.462363	0.08582	7.14068e-08
EUR	Phe_563	Phe_626	0.405407	0.0664002	1.02478e-09
EUR	Phe_563	Phe_626_1	0.375032	0.0643225	5.52629e-09
EUR	Phe_563	Phe_626_12	0.34602	0.0428825	7.08622e-16
EUR	Phe_563	Phe_626_14	0.505904	0.109947	4.19736e-06
EUR	Phe_563	Phe_627	0.511855	0.0655103	5.56911e-15
EUR	Phe_563	Phe_627_1	0.355208	0.066168	7.94939e-08
EUR	Phe_563	Phe_628	0.414579	0.0473172	1.9235e-18
EUR	Phe_563	Phe_634_3	0.184758	0.0782307	0.0181912
EUR	Phe_563	Phe_635_3	-0.0311536	0.0862216	0.717861
EUR	Phe_563	Phe_636	0.375857	0.0653242	8.73038e-09
EUR	Phe_563	Phe_636_2	0.224076	0.0762373	0.00329071
EUR	Phe_563	Phe_636_3	0.420523	0.0814548	2.4347e-07
EUR	Phe_563	Phe_642	0.0722868	0.0592459	0.222421
EUR	Phe_563	Phe_642_1	0.100025	0.0589553	0.0897666
EUR	Phe_563	Phe_645	-0.166288	0.121748	0.171989
EUR	Phe_563	Phe_647_1	0.128312	0.119742	0.283912
EUR	Phe_563	Phe_650	0.0661049	0.0542034	0.222628
EUR	Phe_563	Phe_681	0.410241	0.0358154	2.2367e-30
EUR	Phe_563	Phe_681_1	0.274697	0.061675	8.43084e-06
EUR	Phe_563	Phe_681_2	0.329575	0.094453	0.000484278
EUR	Phe_563	Phe_681_3	0.283637	0.0697781	4.80651e-05
EUR	Phe_563	Phe_681_7	0.425929	0.0658259	9.76558e-11
EUR	Phe_563	Phe_686	0.219941	0.0726278	0.00245907
EUR	Phe_563	Phe_686_1	0.40547	0.060226	1.66799e-11
EUR	Phe_563	Phe_686_3	0.215558	0.0586589	0.000238056
EUR	Phe_563	Phe_687_1	0.549533	0.0561664	1.31881e-22
EUR	Phe_563	Phe_687_4	0.575228	0.0515299	6.18778e-29
EUR	Phe_563	Phe_689	0.269342	0.0560709	1.5584e-06
EUR	Phe_563	Phe_690	0.27323	0.0459869	2.82453e-09
EUR	Phe_563	Phe_690_1	0.236393	0.0427804	3.28107e-08
EUR	Phe_563	Phe_694	0.319748	0.0856029	0.000187532
EUR	Phe_563	Phe_694_1	-0.0795312	0.0849095	0.348934
EUR	Phe_563	Phe_694_2	0.285327	0.0767588	0.000201455
EUR	Phe_563	Phe_695	0.38297	0.0492625	7.59965e-15
EUR	Phe_563	Phe_695_3	0.161569	0.0484407	0.00085174
EUR	Phe_563	Phe_695_4	0.255795	0.102136	0.0122639
EUR	Phe_563	Phe_695_41	0.149282	0.0765901	0.0512835
EUR	Phe_563	Phe_695_42	0.183347	0.0954882	0.0548446
EUR	Phe_563	Phe_695_7	0.491009	0.0858098	1.0524e-08
EUR	Phe_563	Phe_696	0.196696	0.0413275	1.94117e-06
EUR	Phe_563	Phe_696_4	0.184282	0.0422036	1.26259e-05
EUR	Phe_563	Phe_696_41	0.191672	0.033507	1.06293e-08
EUR	Phe_563	Phe_696_42	0.235243	0.0462948	3.7464e-07
EUR	Phe_563	Phe_697	0.0814387	0.0454248	0.073001
EUR	Phe_563	Phe_698	0.529777	0.070001	3.78612e-14
EUR	Phe_563	Phe_700	0.229132	0.0383234	2.24641e-09
EUR	Phe_563	Phe_701	0.358196	0.0549485	7.08927e-11
EUR	Phe_563	Phe_701_2	0.255587	0.0965923	0.00814401
EUR	Phe_563	Phe_701_4	0.289922	0.0884256	0.00104283
EUR	Phe_563	Phe_702	0.166232	0.0392789	2.3152e-05
EUR	Phe_563	Phe_702_1	0.0865507	0.0316878	0.00630741
EUR	Phe_563	Phe_702_2	0.220689	0.0380684	6.74478e-09
EUR	Phe_563	Phe_703	0.356001	0.04879	2.95144e-13
EUR	Phe_563	Phe_703_1	0.325781	0.0445705	2.68466e-13
EUR	Phe_563	Phe_704	0.491564	0.0638456	1.36852e-14
EUR	Phe_563	Phe_705_3	0.262497	0.071578	0.000245135
EUR	Phe_563	Phe_706	0.382173	0.0449781	1.94799e-17
EUR	Phe_563	Phe_706_1	0.241617	0.0537777	7.02659e-06
EUR	Phe_563	Phe_706_2	0.278407	0.0403065	4.94148e-12
EUR	Phe_563	Phe_706_8	0.380021	0.0676016	1.89332e-08
EUR	Phe_563	Phe_707	0.212998	0.0407213	1.6893e-07
EUR	Phe_563	Phe_707_1	0.335761	0.0722242	3.33764e-06
EUR	Phe_563	Phe_709	0.246981	0.0816364	0.00248324
EUR	Phe_563	Phe_709_2	0.244964	0.0636701	0.000119379
EUR	Phe_563	Phe_709_3	-0.0465104	0.101693	0.647413
EUR	Phe_563	Phe_710	0.177195	0.0525396	0.000744613
