## Supplemental Tables for "Genome-Wide Assessment of Pleiotropy Across >1000 Traits from Global Biobanks" (part 52 of 55)

### Sheet: ST19_LDSC_rg (continued)
pop	phe1	phe2	rg	rg_se	rg_p
EUR	Phe_563	Phe_710_1	0.163503	0.0510576	0.00136321
EUR	Phe_563	Phe_710_12	0.104246	0.0582802	0.0736619
EUR	Phe_563	Phe_710_19	0.160795	0.0554456	0.00373114
EUR	Phe_563	Phe_711	0.207843	0.0890054	0.0195344
EUR	Phe_563	Phe_711_1	0.144591	0.0794628	0.0688182
EUR	Phe_563	Phe_713	0.163123	0.107103	0.127746
EUR	Phe_563	Phe_714	0.335505	0.0501131	2.15732e-11
EUR	Phe_563	Phe_714_1	0.2326	0.0448753	2.1806e-07
EUR	Phe_563	Phe_715	0.659219	0.0684167	5.66931e-22
EUR	Phe_563	Phe_715_1	0.566768	0.0767836	1.56677e-13
EUR	Phe_563	Phe_715_2	0.204064	0.0792132	0.0099912
EUR	Phe_563	Phe_716	0.438244	0.0351696	1.22023e-35
EUR	Phe_563	Phe_716_2	0.261884	0.0435745	1.8549e-09
EUR	Phe_563	Phe_716_9	0.42407	0.0372958	5.86847e-30
EUR	Phe_563	Phe_717	0.271599	0.0651702	3.07906e-05
EUR	Phe_563	Phe_720	0.430185	0.0335861	1.47117e-37
EUR	Phe_563	Phe_721	0.599611	0.0375442	2.04184e-57
EUR	Phe_563	Phe_721_1	0.602095	0.039853	1.43616e-51
EUR	Phe_563	Phe_721_2	0.534674	0.0606298	1.15834e-18
EUR	Phe_563	Phe_722	0.568984	0.0349546	1.41924e-59
EUR	Phe_563	Phe_722_1	0.455586	0.0528948	7.11347e-18
EUR	Phe_563	Phe_722_6	0.574516	0.0377903	3.39098e-52
EUR	Phe_563	Phe_722_7	0.453537	0.06704	1.33153e-11
EUR	Phe_563	Phe_722_9	0.516797	0.0566329	7.14814e-20
EUR	Phe_563	Phe_724	0.642624	0.0615794	1.70369e-25
EUR	Phe_563	Phe_726	0.466622	0.0354242	1.26534e-39
EUR	Phe_563	Phe_726_1	0.460648	0.0436409	4.79435e-26
EUR	Phe_563	Phe_726_2	0.375314	0.0679267	3.28974e-08
EUR	Phe_563	Phe_726_3	0.462667	0.0654583	1.57052e-12
EUR	Phe_563	Phe_726_4	0.296586	0.0637529	3.28559e-06
EUR	Phe_563	Phe_727	0.381913	0.0409736	1.15307e-20
EUR	Phe_563	Phe_727_1	0.284553	0.0435273	6.26228e-11
EUR	Phe_563	Phe_727_2	0.658906	0.0991865	3.07146e-11
EUR	Phe_563	Phe_727_4	0.189786	0.0620082	0.0022085
EUR	Phe_563	Phe_727_6	0.221127	0.047491	3.22135e-06
EUR	Phe_563	Phe_728	0.147823	0.053263	0.00551436
EUR	Phe_563	Phe_728_7	0.266076	0.0484838	4.06635e-08
EUR	Phe_563	Phe_728_71	0.0817488	0.0373291	0.0285279
EUR	Phe_563	Phe_729	0.632106	0.0818595	1.14655e-14
EUR	Phe_563	Phe_729_1	0.594314	0.0560444	2.8443e-26
EUR	Phe_563	Phe_732	0.286717	0.11551	0.0130583
EUR	Phe_563	Phe_733	0.293927	0.0968145	0.00239755
EUR	Phe_563	Phe_733_4	0.495683	0.109141	5.5812e-06
EUR	Phe_563	Phe_733_8	0.246884	0.110825	0.0259008
EUR	Phe_563	Phe_735	0.273821	0.0392755	3.12908e-12
EUR	Phe_563	Phe_735_1	0.156871	0.052913	0.00302984
EUR	Phe_563	Phe_735_2	0.287713	0.044255	7.96544e-11
EUR	Phe_563	Phe_735_21	0.223741	0.0400445	2.30606e-08
EUR	Phe_563	Phe_735_23	0.219866	0.0444824	7.70258e-07
EUR	Phe_563	Phe_735_3	0.14465	0.0305041	2.11639e-06
EUR	Phe_563	Phe_736	0.476005	0.0656783	4.24463e-13
EUR	Phe_563	Phe_737	0.332145	0.0711663	3.05376e-06
EUR	Phe_563	Phe_737_3	0.33484	0.0584536	1.01441e-08
EUR	Phe_563	Phe_738	0.534512	0.0751514	1.13979e-12
EUR	Phe_563	Phe_738_4	0.385598	0.0496846	8.43202e-15
EUR	Phe_563	Phe_740	0.414834	0.0325477	3.30637e-37
EUR	Phe_563	Phe_740_1	0.315459	0.0360065	1.93244e-18
EUR	Phe_563	Phe_740_11	0.301409	0.0406883	1.28457e-13
EUR	Phe_563	Phe_740_12	0.258057	0.070239	0.000238793
EUR	Phe_563	Phe_740_2	0.421767	0.0640893	4.67512e-11
EUR	Phe_563	Phe_740_9	0.454211	0.0345328	1.63527e-39
EUR	Phe_563	Phe_741	0.515688	0.0502863	1.12319e-24
EUR	Phe_563	Phe_741_3	0.468112	0.0622983	5.73296e-14
EUR	Phe_563	Phe_741_4	0.145909	0.0795625	0.0666698
EUR	Phe_563	Phe_742	0.414052	0.0839204	8.06152e-07
EUR	Phe_563	Phe_742_9	0.402787	0.0853417	2.36194e-06
EUR	Phe_563	Phe_743	0.249762	0.0411175	1.24489e-09
EUR	Phe_563	Phe_743_1	0.215881	0.0413149	1.73908e-07
EUR	Phe_563	Phe_743_11	0.213205	0.0412379	2.33942e-07
EUR	Phe_563	Phe_743_2	0.232494	0.0862368	0.00701797
EUR	Phe_563	Phe_743_9	0.31197	0.0690839	6.30722e-06
EUR	Phe_563	Phe_745	0.571048	0.036015	1.2807e-56
EUR	Phe_563	Phe_747	0.283514	0.069208	4.19349e-05
EUR	Phe_563	Phe_747_1	0.268516	0.0754225	0.000370637
EUR	Phe_563	Phe_751	0.435432	0.101168	1.67717e-05
EUR	Phe_563	Phe_751_2	0.307915	0.0978854	0.00165707
EUR	Phe_563	Phe_751_21	0.231793	0.0974823	0.0174164
EUR	Phe_563	Phe_755	0.243758	0.0678029	0.000324271
EUR	Phe_563	Phe_755_1	0.263168	0.0683522	0.000118031
EUR	Phe_563	Phe_757	0.256483	0.0969636	0.00816568
EUR	Phe_563	Phe_760	0.637395	0.0323034	1.15663e-86
EUR	Phe_563	Phe_761	0.623155	0.0375998	1.08545e-61
EUR	Phe_563	Phe_764	0.543687	0.0417382	8.69196e-39
EUR	Phe_563	Phe_765	0.468134	0.045659	1.14927e-24
EUR	Phe_563	Phe_766	0.606936	0.0746919	4.44198e-16
EUR	Phe_563	Phe_770	0.62156	0.052303	1.43646e-32
EUR	Phe_563	Phe_771_1	0.376707	0.0628168	2.01098e-09
EUR	Phe_563	Phe_773	0.642286	0.0386958	7.16301e-62
EUR	Phe_563	Phe_781	0.470889	0.103978	5.93416e-06
EUR	Phe_563	Phe_782_3	0.297361	0.0312707	1.92017e-21
EUR	Phe_563	Phe_783	0.393104	0.0662224	2.91836e-09
EUR	Phe_563	Phe_785	0.706239	0.0392133	1.62103e-72
EUR	Phe_563	Phe_788	0.347618	0.0412127	3.31996e-17
EUR	Phe_563	Phe_789	0.610293	0.0420629	1.06127e-47
EUR	Phe_563	Phe_790_6	0.396354	0.0668128	2.98719e-09
EUR	Phe_563	Phe_791	0.191936	0.104206	0.0654907
EUR	Phe_563	Phe_798	0.630056	0.049386	2.82131e-37
EUR	Phe_563	Phe_798_1	0.481265	0.104277	3.92597e-06
EUR	Phe_563	Phe_800	0.219461	0.0539278	4.71073e-05
EUR	Phe_563	Phe_800_1	0.175153	0.0700693	0.0124294
EUR	Phe_563	Phe_800_2	0.122174	0.0589792	0.038314
EUR	Phe_563	Phe_800_3	0.158877	0.0794534	0.0455407
EUR	Phe_563	Phe_800_4	0.0334551	0.0850321	0.693994
EUR	Phe_563	Phe_801	0.328489	0.0542374	1.39117e-09
EUR	Phe_563	Phe_801_1	0.330386	0.100973	0.00106788
EUR	Phe_563	Phe_803	0.0707669	0.0506325	0.162216
EUR	Phe_563	Phe_803_1	0.142258	0.0716397	0.0470611
EUR	Phe_563	Phe_803_2	0.00609996	0.0433113	0.887997
EUR	Phe_563	Phe_803_3	0.109018	0.0660911	0.0990426
EUR	Phe_563	Phe_804	0.322545	0.0565541	1.17507e-08
EUR	Phe_563	Phe_805	0.357741	0.0746402	1.64415e-06
EUR	Phe_563	Phe_807	0.483153	0.0641187	4.87236e-14
EUR	Phe_563	Phe_809	0.3733	0.0933573	6.37133e-05
EUR	Phe_563	Phe_817	0.341718	0.0964894	0.000397837
EUR	Phe_563	Phe_819	0.48108	0.0767354	3.62586e-10
EUR	Phe_563	Phe_830	0.338039	0.0602389	2.00419e-08
EUR	Phe_563	Phe_835	0.345261	0.0404395	1.36883e-17
EUR	Phe_563	Phe_840	0.50628	0.049582	1.77094e-24
EUR	Phe_563	Phe_851	0.464325	0.0788584	3.90704e-09
EUR	Phe_563	Phe_854	0.378439	0.0834974	5.83334e-06
EUR	Phe_563	Phe_858	0.2855	0.058472	1.04657e-06
EUR	Phe_563	Phe_859	0.389485	0.0932742	2.9707e-05
EUR	Phe_563	Phe_870	0.380469	0.0730243	1.88662e-07
EUR	Phe_563	Phe_870_3	0.162561	0.0968329	0.0931958
EUR	Phe_563	Phe_871	0.431905	0.0498932	4.86148e-18
EUR	Phe_563	Phe_871_3	0.267301	0.0750814	0.000370652
EUR	Phe_563	Phe_871_4	0.169848	0.0704358	0.0158923
EUR	Phe_563	Phe_872	0.103714	0.0798496	0.193988
EUR	Phe_563	Phe_874	0.125738	0.099656	0.207048
EUR	Phe_563	Phe_915	0.53438	0.0792788	1.57821e-11
EUR	Phe_563	Phe_916	0.593418	0.0518973	2.81247e-30
EUR	Phe_563	Phe_938	0.183381	0.0588685	0.0018389
EUR	Phe_563	Phe_938_2	0.143847	0.0605971	0.0176045
EUR	Phe_563	Phe_939	0.399285	0.0489273	3.32857e-16
EUR	Phe_563	Phe_946	0.290607	0.100559	0.0038536
EUR	Phe_563	Phe_947	0.444515	0.0562057	2.60035e-15
EUR	Phe_563	Phe_949	0.474522	0.0694995	8.62861e-12
EUR	Phe_563	Phe_952	0.188248	0.101202	0.0628672
EUR	Phe_563	Phe_960	0.513424	0.0553399	1.73278e-20
EUR	Phe_563	Phe_960_2	0.488188	0.0569153	9.70063e-18
EUR	Phe_563	Phe_965	0.552157	0.0750765	1.915e-13
EUR	Phe_563	Phe_969	0.655288	0.0892688	2.12613e-13
EUR	Phe_563	Phe_979	0.636115	0.0850789	7.6172e-14
EUR	Phe_563	Phe_990	0.114849	0.0764562	0.133058
EUR	Phe_563	QTL_ALB	-0.0472787	0.0236028	0.0451671
EUR	Phe_563	QTL_ALT	0.0581075	0.0295487	0.0492413
EUR	Phe_563	QTL_AST	0.0450224	0.0280901	0.108982
EUR	Phe_563	QTL_BASO	0.0282015	0.0409438	0.490958
EUR	Phe_563	QTL_BMI	0.112593	0.0227848	7.74935e-07
EUR	Phe_563	QTL_BUN	-0.0422108	0.0236061	0.0737546
EUR	Phe_563	QTL_CALCIUM	0.0642284	0.0278573	0.0211317
EUR	Phe_563	QTL_CRE	-0.0401101	0.023743	0.0911538
EUR	Phe_563	QTL_CRP	0.0872129	0.0265271	0.00101014
EUR	Phe_563	QTL_DBP	-0.00355918	0.0242832	0.883472
EUR	Phe_563	QTL_EGFR	0.0459037	0.0239291	0.0550703
EUR	Phe_563	QTL_EOSINO	0.0488435	0.0250351	0.0510566
EUR	Phe_563	QTL_GLU	0.0586692	0.0246215	0.0171794
EUR	Phe_563	QTL_HB	-0.0211661	0.0254539	0.405665
EUR	Phe_563	QTL_HBA1C	0.050266	0.0250069	0.044422
EUR	Phe_563	QTL_HDLC	-0.095506	0.0262667	0.000276891
EUR	Phe_563	QTL_HEIGHT	0.0280212	0.0217849	0.19835
EUR	Phe_563	QTL_HT	-0.0137926	0.0258526	0.593682
EUR	Phe_563	QTL_LDLC	0.0152419	0.024134	0.527679
EUR	Phe_563	QTL_LYMPH	0.0686827	0.0225667	0.00233806
EUR	Phe_563	QTL_MCH	0.0554085	0.0229911	0.0159528
EUR	Phe_563	QTL_MCHC	-0.0502872	0.0198421	0.0112648
EUR	Phe_563	QTL_MCV	0.078874	0.0236302	0.000844291
EUR	Phe_563	QTL_MONO	0.0474282	0.0239811	0.0479591
EUR	Phe_563	QTL_MPV	-0.0274527	0.0199611	0.169036
EUR	Phe_563	QTL_NEUTRO	0.0812146	0.0207077	8.78334e-05
EUR	Phe_563	QTL_PLT	0.0122024	0.0206314	0.554221
EUR	Phe_563	QTL_RBC	-0.0619643	0.0241268	0.0102205
EUR	Phe_563	QTL_RDW	0.0544364	0.0212996	0.010596
EUR	Phe_563	QTL_SBP	-0.0418641	0.0235435	0.0753774
EUR	Phe_563	QTL_TC	-0.021571	0.0250722	0.389593
EUR	Phe_563	QTL_TG	0.12354	0.0281578	1.14697e-05
EUR	Phe_563	QTL_WBC	0.0907715	0.0214725	2.36461e-05
EUR	Phe_563	QTL_WEIGHT	0.116823	0.0213223	4.27972e-08
EUR	Phe_564_1	Phe_564_9	0.651997	0.0797834	3.031e-16
EUR	Phe_564_1	Phe_565	0.493065	0.0696096	1.40779e-12
EUR	Phe_564_1	Phe_565_1	0.303115	0.0864724	0.000456027
EUR	Phe_564_1	Phe_567	0.341985	0.125624	0.00648308
EUR	Phe_564_1	Phe_568	0.539553	0.101436	1.04246e-07
EUR	Phe_564_1	Phe_568_1	0.450846	0.102796	1.15551e-05
EUR	Phe_564_1	Phe_569	0.489045	0.0748887	6.56398e-11
EUR	Phe_564_1	Phe_571	0.334357	0.0585712	1.13941e-08
EUR	Phe_564_1	Phe_571_5	0.34284	0.061693	2.74129e-08
EUR	Phe_564_1	Phe_571_51	0.340754	0.0743251	4.54767e-06
EUR	Phe_564_1	Phe_571_8	0.266581	0.100266	0.00784331
EUR	Phe_564_1	Phe_571_81	0.323539	0.122374	0.00819678
EUR	Phe_564_1	Phe_572	0.103546	0.105134	0.324676
EUR	Phe_564_1	Phe_573	0.440946	0.105534	2.93767e-05
EUR	Phe_564_1	Phe_573_3	0.205885	0.130715	0.115242
EUR	Phe_564_1	Phe_573_5	0.0216086	0.101959	0.832158
EUR	Phe_564_1	Phe_573_7	0.236695	0.0593076	6.58048e-05
EUR	Phe_564_1	Phe_574	0.264156	0.0493061	8.43916e-08
EUR	Phe_564_1	Phe_574_1	0.265602	0.0520926	3.42099e-07
EUR	Phe_564_1	Phe_574_12	0.207905	0.0739981	0.00496025
EUR	Phe_564_1	Phe_574_2	0.180624	0.0854946	0.0346269
EUR	Phe_564_1	Phe_574_3	0.304802	0.0720148	2.31112e-05
EUR	Phe_564_1	Phe_575	0.475535	0.111853	2.12422e-05
EUR	Phe_564_1	Phe_575_1	0.259333	0.130955	0.0476676
EUR	Phe_564_1	Phe_575_7	0.408025	0.130917	0.00182911
EUR	Phe_564_1	Phe_575_8	0.330829	0.127606	0.00952568
EUR	Phe_564_1	Phe_577	0.35377	0.0713104	7.01381e-07
EUR	Phe_564_1	Phe_577_1	0.4495	0.08847	3.75822e-07
EUR	Phe_564_1	Phe_577_2	0.196073	0.0706828	0.00553736
EUR	Phe_564_1	Phe_577_3	0.0809727	0.0976484	0.406976
EUR	Phe_564_1	Phe_578	0.585309	0.0559763	1.36988e-25
EUR	Phe_564_1	Phe_578_1	0.224141	0.116341	0.0540311
EUR	Phe_564_1	Phe_578_2	0.586926	0.0880598	2.64527e-11
EUR	Phe_564_1	Phe_578_8	0.658271	0.0717729	4.66101e-20
EUR	Phe_564_1	Phe_578_9	0.333835	0.0822747	4.95867e-05
EUR	Phe_564_1	Phe_579_2	0.228226	0.110679	0.0392021
EUR	Phe_564_1	Phe_579_8	0.168344	0.118983	0.157111
EUR	Phe_564_1	Phe_580	0.00876548	0.100887	0.930764
EUR	Phe_564_1	Phe_580_3	-0.0433693	0.101743	0.669915
EUR	Phe_564_1	Phe_580_31	0.00256137	0.0895626	0.977185
EUR	Phe_564_1	Phe_585	0.145856	0.0401066	0.00027616
EUR	Phe_564_1	Phe_585_1	0.166503	0.039476	2.46658e-05
EUR	Phe_564_1	Phe_585_2	0.0386742	0.0995906	0.69777
EUR	Phe_564_1	Phe_585_3	0.113697	0.0432055	0.00849968
EUR	Phe_564_1	Phe_585_31	0.01187	0.101868	0.907237
EUR	Phe_564_1	Phe_586	0.303275	0.0671737	6.3381e-06
EUR	Phe_564_1	Phe_586_2	0.372279	0.0664647	2.12919e-08
EUR	Phe_564_1	Phe_587	-0.0594245	0.124131	0.632135
EUR	Phe_564_1	Phe_588	0.0600557	0.0926015	0.516636
EUR	Phe_564_1	Phe_589	-0.166387	0.106184	0.117122
EUR	Phe_564_1	Phe_590	0.150044	0.0981253	0.126237
EUR	Phe_564_1	Phe_591	0.355326	0.0528446	1.76821e-11
EUR	Phe_564_1	Phe_592	0.492457	0.100114	8.70092e-07
EUR	Phe_564_1	Phe_592_1	0.395607	0.0948854	3.05523e-05
EUR	Phe_564_1	Phe_593	0.272293	0.0565923	1.4982e-06
EUR	Phe_564_1	Phe_594	0.265847	0.0409923	8.85561e-11
EUR	Phe_564_1	Phe_594_1	0.281408	0.043971	1.55513e-10
EUR	Phe_564_1	Phe_594_2	0.0728669	0.0720062	0.31156
EUR	Phe_564_1	Phe_594_3	0.230544	0.0565688	4.59232e-05
EUR	Phe_564_1	Phe_594_8	0.282921	0.0806092	0.000448468
EUR	Phe_564_1	Phe_595	0.154847	0.0931723	0.0965234
EUR	Phe_564_1	Phe_596	0.479483	0.0630833	2.9431e-14
EUR	Phe_564_1	Phe_596_1	0.407241	0.102274	6.83834e-05
EUR	Phe_564_1	Phe_596_5	0.550689	0.0733828	6.17398e-14
EUR	Phe_564_1	Phe_597	0.384316	0.0865875	9.06027e-06
EUR	Phe_564_1	Phe_597_1	0.342539	0.0852594	5.87925e-05
EUR	Phe_564_1	Phe_599	0.569661	0.051563	2.24516e-28
EUR	Phe_564_1	Phe_599_1	0.326035	0.0951104	0.000608128
EUR	Phe_564_1	Phe_599_2	0.246938	0.0518739	1.93255e-06
EUR	Phe_564_1	Phe_599_3	0.620559	0.0911994	1.01458e-11
EUR	Phe_564_1	Phe_599_4	0.521063	0.0662286	3.61364e-15
EUR	Phe_564_1	Phe_599_5	0.476388	0.0602543	2.6517e-15
EUR	Phe_564_1	Phe_599_9	0.530094	0.0796642	2.85043e-11
EUR	Phe_564_1	Phe_600	0.345301	0.0403883	1.23612e-17
EUR	Phe_564_1	Phe_601	0.494196	0.0758828	7.38535e-11
EUR	Phe_564_1	Phe_601_1	0.388457	0.0817286	2.00407e-06
EUR	Phe_564_1	Phe_601_11	0.170314	0.116774	0.144705
EUR	Phe_564_1	Phe_601_12	0.390074	0.125673	0.00190997
EUR	Phe_564_1	Phe_601_3	0.668018	0.128704	2.09927e-07
EUR	Phe_564_1	Phe_602	0.28587	0.109488	0.00902871
EUR	Phe_564_1	Phe_603	0.203423	0.070954	0.00414416
EUR	Phe_564_1	Phe_603_1	0.171288	0.0563743	0.00237825
EUR	Phe_564_1	Phe_603_2	0.201671	0.0813577	0.0131818
EUR	Phe_564_1	Phe_604	0.292817	0.0833527	0.000443096
EUR	Phe_564_1	Phe_604_1	0.149525	0.0903366	0.0978836
EUR	Phe_564_1	Phe_605	0.227654	0.0456879	6.26651e-07
EUR	Phe_564_1	Phe_608	0.374762	0.0797121	2.58327e-06
EUR	Phe_564_1	Phe_610	0.393133	0.128481	0.00221451
EUR	Phe_564_1	Phe_610_4	0.311442	0.100552	0.0019528
EUR	Phe_564_1	Phe_611	0.356123	0.0896096	7.06281e-05
EUR	Phe_564_1	Phe_611_3	0.347551	0.0905062	0.000122993
EUR	Phe_564_1	Phe_612	0.324614	0.111212	0.00351294
EUR	Phe_564_1	Phe_612_2	0.319064	0.0561194	1.30465e-08
EUR	Phe_564_1	Phe_613	0.53659	0.13589	7.85766e-05
EUR	Phe_564_1	Phe_614	0.346093	0.130883	0.00818641
EUR	Phe_564_1	Phe_614_4	0.479425	0.10871	1.03313e-05
EUR	Phe_564_1	Phe_614_52	0.431062	0.110429	9.4802e-05
EUR	Phe_564_1	Phe_615	0.391423	0.0505311	9.4696e-15
EUR	Phe_564_1	Phe_618	0.314931	0.0585152	7.36455e-08
EUR	Phe_564_1	Phe_618_1	0.307634	0.0613815	5.39152e-07
EUR	Phe_564_1	Phe_619	0.544095	0.118898	4.73637e-06
EUR	Phe_564_1	Phe_622	0.160341	0.127039	0.206899
EUR	Phe_564_1	Phe_624_9	0.438758	0.0721515	1.19384e-09
EUR	Phe_564_1	Phe_625_1	0.637532	0.115943	3.82696e-08
EUR	Phe_564_1	Phe_626	0.400973	0.0746128	7.69861e-08
EUR	Phe_564_1	Phe_626_1	0.389265	0.0711491	4.47213e-08
EUR	Phe_564_1	Phe_626_12	0.445188	0.0479215	1.54366e-20
EUR	Phe_564_1	Phe_626_14	0.411647	0.122292	0.000762406
EUR	Phe_564_1	Phe_627	0.525665	0.0900391	5.27718e-09
EUR	Phe_564_1	Phe_627_1	0.422563	0.084066	4.99355e-07
EUR	Phe_564_1	Phe_628	0.461847	0.0604355	2.1388e-14
EUR	Phe_564_1	Phe_634_3	0.425532	0.100392	2.24827e-05
EUR	Phe_564_1	Phe_635_3	-0.0730385	0.113056	0.518254
EUR	Phe_564_1	Phe_636	0.380207	0.0822919	3.83322e-06
EUR	Phe_564_1	Phe_636_2	0.281704	0.0890498	0.00155918
EUR	Phe_564_1	Phe_636_3	0.544448	0.0981946	2.94654e-08
EUR	Phe_564_1	Phe_642	-0.00747548	0.0800473	0.925595
EUR	Phe_564_1	Phe_642_1	0.185205	0.0713924	0.00948157
EUR	Phe_564_1	Phe_645	-0.245011	0.138847	0.0776291
EUR	Phe_564_1	Phe_647_1	0.387962	0.137691	0.00483787
EUR	Phe_564_1	Phe_650	0.131048	0.0585883	0.0253022
EUR	Phe_564_1	Phe_681	0.288735	0.0439249	4.91841e-11
EUR	Phe_564_1	Phe_681_1	0.204729	0.0800353	0.010528
EUR	Phe_564_1	Phe_681_2	0.238676	0.122128	0.0506648
EUR	Phe_564_1	Phe_681_3	0.232263	0.0775036	0.00272827
EUR	Phe_564_1	Phe_681_7	0.369399	0.0863368	1.88083e-05
EUR	Phe_564_1	Phe_686	0.177514	0.0951936	0.0622137
EUR	Phe_564_1	Phe_686_1	0.262025	0.0699247	0.000178785
EUR	Phe_564_1	Phe_686_3	0.174659	0.0676846	0.00986606
EUR	Phe_564_1	Phe_687_1	0.410901	0.0641333	1.48425e-10
EUR	Phe_564_1	Phe_687_4	0.521804	0.0703089	1.15721e-13
EUR	Phe_564_1	Phe_689	0.259172	0.0635285	4.51114e-05
EUR	Phe_564_1	Phe_690	0.294119	0.0585658	5.11293e-07
EUR	Phe_564_1	Phe_690_1	0.285024	0.053314	8.98527e-08
EUR	Phe_564_1	Phe_694	0.227499	0.0919089	0.0133136
EUR	Phe_564_1	Phe_694_1	0.022756	0.113595	0.841226
EUR	Phe_564_1	Phe_694_2	0.231939	0.0833729	0.0054034
EUR	Phe_564_1	Phe_695	0.278271	0.0668632	3.15756e-05
EUR	Phe_564_1	Phe_695_3	0.125923	0.0637786	0.0483385
EUR	Phe_564_1	Phe_695_4	0.2848	0.121269	0.0188491
EUR	Phe_564_1	Phe_695_41	0.253591	0.0990179	0.0104352
EUR	Phe_564_1	Phe_695_42	0.260107	0.121165	0.0318158
EUR	Phe_564_1	Phe_695_7	0.316693	0.102519	0.00200746
EUR	Phe_564_1	Phe_696	0.186537	0.0486333	0.000125261
EUR	Phe_564_1	Phe_696_4	0.183811	0.0496707	0.000215096
EUR	Phe_564_1	Phe_696_41	0.218722	0.0453794	1.43674e-06
EUR	Phe_564_1	Phe_696_42	0.288418	0.0602861	1.71702e-06
EUR	Phe_564_1	Phe_697	0.137587	0.0580795	0.0178386
EUR	Phe_564_1	Phe_698	0.475789	0.0822496	7.26461e-09
EUR	Phe_564_1	Phe_700	0.0922507	0.0487721	0.0585622
EUR	Phe_564_1	Phe_701	0.334992	0.0604658	3.02133e-08
EUR	Phe_564_1	Phe_701_2	0.280538	0.110739	0.0112987
EUR	Phe_564_1	Phe_701_4	0.405158	0.100101	5.17745e-05
EUR	Phe_564_1	Phe_702	0.193995	0.0450345	1.64965e-05
EUR	Phe_564_1	Phe_702_1	0.117031	0.0398807	0.00334059
EUR	Phe_564_1	Phe_702_2	0.205483	0.0418043	8.86212e-07
EUR	Phe_564_1	Phe_703	0.227711	0.0573559	7.18326e-05
EUR	Phe_564_1	Phe_703_1	0.353323	0.0495079	9.56048e-13
EUR	Phe_564_1	Phe_704	0.472223	0.0803435	4.16368e-09
EUR	Phe_564_1	Phe_705_3	0.292532	0.0758713	0.000115429
EUR	Phe_564_1	Phe_706	0.229247	0.0521588	1.10687e-05
EUR	Phe_564_1	Phe_706_1	0.30599	0.0645122	2.10444e-06
EUR	Phe_564_1	Phe_706_2	0.118716	0.0466052	0.010857
EUR	Phe_564_1	Phe_706_8	0.312643	0.0849443	0.000232719
EUR	Phe_564_1	Phe_707	0.0923329	0.0503948	0.0669231
EUR	Phe_564_1	Phe_707_1	0.252998	0.0837675	0.00252571
EUR	Phe_564_1	Phe_709	0.285615	0.0990137	0.00391907
EUR	Phe_564_1	Phe_709_2	0.388612	0.0776132	5.52764e-07
EUR	Phe_564_1	Phe_709_3	0.19312	0.126425	0.126625
EUR	Phe_564_1	Phe_710	0.0523825	0.0689446	0.447388
EUR	Phe_564_1	Phe_710_1	0.00814443	0.0667273	0.902855
EUR	Phe_564_1	Phe_710_12	0.0156175	0.0747494	0.834501
EUR	Phe_564_1	Phe_710_19	-0.0108151	0.0708369	0.878654
EUR	Phe_564_1	Phe_711	0.211185	0.104057	0.042406
EUR	Phe_564_1	Phe_711_1	0.122062	0.0984204	0.214899
EUR	Phe_564_1	Phe_713	-0.0157424	0.117384	0.893315
EUR	Phe_564_1	Phe_714	0.429589	0.0614791	2.7971e-12
EUR	Phe_564_1	Phe_714_1	0.273916	0.0505608	6.04186e-08
EUR	Phe_564_1	Phe_715	0.66952	0.0961384	3.30443e-12
EUR	Phe_564_1	Phe_715_1	0.584943	0.0949233	7.17075e-10
EUR	Phe_564_1	Phe_715_2	0.125018	0.098534	0.204521
EUR	Phe_564_1	Phe_716	0.358274	0.0386763	1.97991e-20
EUR	Phe_564_1	Phe_716_2	0.167209	0.0485617	0.000574793
EUR	Phe_564_1	Phe_716_9	0.344824	0.0403515	1.27971e-17
EUR	Phe_564_1	Phe_717	0.123699	0.0723593	0.0873555
EUR	Phe_564_1	Phe_720	0.378982	0.0407649	1.44767e-20
EUR	Phe_564_1	Phe_721	0.621446	0.0502204	3.59714e-35
EUR	Phe_564_1	Phe_721_1	0.649276	0.0510679	4.94571e-37
EUR	Phe_564_1	Phe_721_2	0.361645	0.0783755	3.945e-06
EUR	Phe_564_1	Phe_722	0.546795	0.0438936	1.27642e-35
EUR	Phe_564_1	Phe_722_1	0.443915	0.0710036	4.05205e-10
EUR	Phe_564_1	Phe_722_6	0.572082	0.0509234	2.77132e-29
EUR	Phe_564_1	Phe_722_7	0.362903	0.0879532	3.68982e-05
EUR	Phe_564_1	Phe_722_9	0.471114	0.0699146	1.60127e-11
EUR	Phe_564_1	Phe_724	0.67355	0.0768724	1.91959e-18
EUR	Phe_564_1	Phe_726	0.543041	0.0419158	2.18688e-38
EUR	Phe_564_1	Phe_726_1	0.520435	0.0541727	7.47197e-22
EUR	Phe_564_1	Phe_726_2	0.525549	0.0881697	2.51239e-09
EUR	Phe_564_1	Phe_726_3	0.429824	0.0829296	2.18349e-07
EUR	Phe_564_1	Phe_726_4	0.410344	0.0776595	1.26472e-07
EUR	Phe_564_1	Phe_727	0.387103	0.0497088	6.83915e-15
EUR	Phe_564_1	Phe_727_1	0.332944	0.0552178	1.64306e-09
EUR	Phe_564_1	Phe_727_2	0.518729	0.142734	0.000278806
EUR	Phe_564_1	Phe_727_4	0.2336	0.0822551	0.00451205
EUR	Phe_564_1	Phe_727_6	0.164725	0.0533506	0.00201784
EUR	Phe_564_1	Phe_728	0.070963	0.067213	0.291063
EUR	Phe_564_1	Phe_728_7	0.34278	0.0526997	7.80028e-11
EUR	Phe_564_1	Phe_728_71	0.0343724	0.0436501	0.431017
EUR	Phe_564_1	Phe_729	0.629587	0.0915315	6.05414e-12
EUR	Phe_564_1	Phe_729_1	0.708761	0.0662105	9.67837e-27
EUR	Phe_564_1	Phe_732	0.0987894	0.119667	0.409066
EUR	Phe_564_1	Phe_733	0.480775	0.102379	2.65271e-06
EUR	Phe_564_1	Phe_733_4	0.0298588	0.141865	0.833299
EUR	Phe_564_1	Phe_733_8	0.410136	0.124921	0.00102652
EUR	Phe_564_1	Phe_735	0.259596	0.0412591	3.13726e-10
EUR	Phe_564_1	Phe_735_1	0.164204	0.0574896	0.00428698
EUR	Phe_564_1	Phe_735_2	0.248947	0.0520357	1.71703e-06
EUR	Phe_564_1	Phe_735_21	0.139378	0.0500404	0.00534775
EUR	Phe_564_1	Phe_735_23	0.304153	0.0504821	1.69139e-09
EUR	Phe_564_1	Phe_735_3	0.0467533	0.0352413	0.18462
EUR	Phe_564_1	Phe_736	0.473692	0.0968604	1.00598e-06
EUR	Phe_564_1	Phe_737	0.207692	0.0739361	0.00496847
EUR	Phe_564_1	Phe_737_3	0.300508	0.0602006	5.98285e-07
EUR	Phe_564_1	Phe_738	0.516622	0.0834551	6.0002e-10
EUR	Phe_564_1	Phe_738_4	0.370002	0.0592239	4.17073e-10
EUR	Phe_564_1	Phe_740	0.38799	0.0376342	6.382e-25
EUR	Phe_564_1	Phe_740_1	0.269363	0.0374292	6.17367e-13
EUR	Phe_564_1	Phe_740_11	0.283265	0.0422168	1.94928e-11
EUR	Phe_564_1	Phe_740_12	0.351648	0.0855433	3.94352e-05
EUR	Phe_564_1	Phe_740_2	0.463094	0.0790164	4.60811e-09
EUR	Phe_564_1	Phe_740_9	0.44215	0.0400623	2.54623e-28
EUR	Phe_564_1	Phe_741	0.403202	0.0599032	1.68632e-11
EUR	Phe_564_1	Phe_741_3	0.343589	0.0749469	4.55217e-06
EUR	Phe_564_1	Phe_741_4	0.0477169	0.102028	0.64001
EUR	Phe_564_1	Phe_742	0.593986	0.0923048	1.23432e-10
EUR	Phe_564_1	Phe_742_9	0.57442	0.091639	3.6503e-10
EUR	Phe_564_1	Phe_743	0.238105	0.0470306	4.13204e-07
EUR	Phe_564_1	Phe_743_1	0.217141	0.04832	6.99614e-06
EUR	Phe_564_1	Phe_743_11	0.204878	0.0481232	2.06847e-05
EUR	Phe_564_1	Phe_743_2	0.20629	0.100042	0.0392047
EUR	Phe_564_1	Phe_743_9	0.219645	0.0898402	0.0144916
EUR	Phe_564_1	Phe_745	0.615563	0.0421433	2.55557e-48
EUR	Phe_564_1	Phe_747	0.230231	0.097163	0.0178106
EUR	Phe_564_1	Phe_747_1	0.212995	0.100976	0.0349133
EUR	Phe_564_1	Phe_751	0.422367	0.119428	0.000405357
EUR	Phe_564_1	Phe_751_2	0.311625	0.111714	0.00527904
EUR	Phe_564_1	Phe_751_21	0.217771	0.107578	0.0429383
EUR	Phe_564_1	Phe_755	0.312472	0.0839799	0.000198592
EUR	Phe_564_1	Phe_755_1	0.27868	0.0863194	0.00124455
EUR	Phe_564_1	Phe_757	0.213927	0.105833	0.0432425
EUR	Phe_564_1	Phe_760	0.653732	0.0409158	1.83327e-57
EUR	Phe_564_1	Phe_761	0.68482	0.0456607	7.56475e-51
EUR	Phe_564_1	Phe_764	0.557548	0.0527743	4.34077e-26
EUR	Phe_564_1	Phe_765	0.481693	0.057414	4.86862e-17
EUR	Phe_564_1	Phe_766	0.664124	0.0869821	2.25491e-14
EUR	Phe_564_1	Phe_770	0.755667	0.0654956	8.51981e-31
EUR	Phe_564_1	Phe_771_1	0.338356	0.0715067	2.22521e-06
EUR	Phe_564_1	Phe_773	0.602285	0.0459406	2.88343e-39
EUR	Phe_564_1	Phe_781	0.413475	0.106815	0.000108409
EUR	Phe_564_1	Phe_782_3	0.214212	0.0420545	3.5119e-07
EUR	Phe_564_1	Phe_783	0.283429	0.074799	0.000151131
EUR	Phe_564_1	Phe_785	0.778054	0.048104	7.64322e-59
EUR	Phe_564_1	Phe_788	0.371004	0.0487661	2.78758e-14
EUR	Phe_564_1	Phe_789	0.556811	0.058183	1.06919e-21
EUR	Phe_564_1	Phe_790_6	0.326539	0.0763824	1.91093e-05
EUR	Phe_564_1	Phe_791	-0.0591689	0.136146	0.663855
EUR	Phe_564_1	Phe_798	0.557895	0.05736	2.33136e-22
EUR	Phe_564_1	Phe_798_1	0.512188	0.122834	3.04939e-05
EUR	Phe_564_1	Phe_800	-0.0630363	0.0634979	0.320841
EUR	Phe_564_1	Phe_800_1	-0.0637035	0.0788336	0.419047
EUR	Phe_564_1	Phe_800_2	0.0239347	0.0682375	0.725772
EUR	Phe_564_1	Phe_800_3	-0.132629	0.0942165	0.159219
EUR	Phe_564_1	Phe_800_4	0.00306099	0.103138	0.976323
EUR	Phe_564_1	Phe_801	0.168527	0.0649965	0.00951812
EUR	Phe_564_1	Phe_801_1	0.00686139	0.125608	0.956437
EUR	Phe_564_1	Phe_803	-0.0327172	0.052644	0.534283
EUR	Phe_564_1	Phe_803_1	-0.0764188	0.0857264	0.3727
EUR	Phe_564_1	Phe_803_2	-0.0453827	0.0489736	0.354094
EUR	Phe_564_1	Phe_803_3	-0.0975807	0.0895534	0.275874
EUR	Phe_564_1	Phe_804	0.183303	0.0642861	0.00435312
EUR	Phe_564_1	Phe_805	0.23883	0.0903832	0.00823178
EUR	Phe_564_1	Phe_807	0.117715	0.0794183	0.138284
EUR	Phe_564_1	Phe_809	0.0371416	0.0986026	0.706412
EUR	Phe_564_1	Phe_817	0.538164	0.12242	1.10236e-05
EUR	Phe_564_1	Phe_819	0.427188	0.0941135	5.65036e-06
EUR	Phe_564_1	Phe_830	0.380832	0.0687908	3.093e-08
EUR	Phe_564_1	Phe_835	0.293716	0.0494092	2.77214e-09
EUR	Phe_564_1	Phe_840	0.474124	0.0544868	3.27139e-18
EUR	Phe_564_1	Phe_851	0.377609	0.0841626	7.23477e-06
EUR	Phe_564_1	Phe_854	0.104837	0.107168	0.32795
EUR	Phe_564_1	Phe_858	0.190014	0.0599082	0.00151517
EUR	Phe_564_1	Phe_859	0.305066	0.100072	0.00230006
EUR	Phe_564_1	Phe_870	0.285258	0.0869648	0.00103751
EUR	Phe_564_1	Phe_870_3	0.00631303	0.112432	0.955222
EUR	Phe_564_1	Phe_871	0.327972	0.0596978	3.93223e-08
EUR	Phe_564_1	Phe_871_3	0.193282	0.0822621	0.0187939
EUR	Phe_564_1	Phe_871_4	0.0920862	0.0903679	0.308196
EUR	Phe_564_1	Phe_872	-0.0362291	0.0942246	0.70061
EUR	Phe_564_1	Phe_874	0.253097	0.130173	0.0518577
EUR	Phe_564_1	Phe_915	0.375048	0.0867657	1.54249e-05
EUR	Phe_564_1	Phe_916	0.388671	0.0647792	1.97392e-09
EUR	Phe_564_1	Phe_938	0.182333	0.0629646	0.00378198
EUR	Phe_564_1	Phe_938_2	0.148699	0.065866	0.0239702
EUR	Phe_564_1	Phe_939	0.336847	0.0574032	4.40854e-09
EUR	Phe_564_1	Phe_946	0.345845	0.115673	0.00279122
EUR	Phe_564_1	Phe_947	0.53288	0.0662534	8.7619e-16
EUR	Phe_564_1	Phe_949	0.49535	0.0871605	1.32204e-08
EUR	Phe_564_1	Phe_952	0.177948	0.138559	0.199046
EUR	Phe_564_1	Phe_960	0.594348	0.0653973	1.00631e-19
EUR	Phe_564_1	Phe_960_2	0.576996	0.0681807	2.61168e-17
EUR	Phe_564_1	Phe_965	0.573072	0.0871767	4.90863e-11
EUR	Phe_564_1	Phe_969	0.470369	0.0877841	8.40317e-08
EUR	Phe_564_1	Phe_979	0.573217	0.0870479	4.54657e-11
EUR	Phe_564_1	Phe_990	0.0868309	0.0911531	0.340801
EUR	Phe_564_1	QTL_ALB	0.0100033	0.0288659	0.728933
EUR	Phe_564_1	QTL_ALT	0.0669128	0.0324995	0.0395053
EUR	Phe_564_1	QTL_AST	0.0348643	0.0313279	0.265759
EUR	Phe_564_1	QTL_BASO	0.0145968	0.0449071	0.745148
EUR	Phe_564_1	QTL_BMI	0.0258804	0.0266602	0.331674
EUR	Phe_564_1	QTL_BUN	-0.0136377	0.0296866	0.645955
EUR	Phe_564_1	QTL_CALCIUM	0.0054306	0.0341735	0.873738
EUR	Phe_564_1	QTL_CRE	-0.0422361	0.0305141	0.166313
EUR	Phe_564_1	QTL_CRP	0.101725	0.0343655	0.00307536
EUR	Phe_564_1	QTL_DBP	0.00452391	0.0284676	0.873736
EUR	Phe_564_1	QTL_EGFR	0.0485058	0.0308676	0.116087
EUR	Phe_564_1	QTL_EOSINO	-0.0133901	0.0279737	0.632175
EUR	Phe_564_1	QTL_GLU	0.0774578	0.0315563	0.0141046
EUR	Phe_564_1	QTL_HB	0.00995291	0.0286974	0.728724
EUR	Phe_564_1	QTL_HBA1C	0.017839	0.0288476	0.536319
EUR	Phe_564_1	QTL_HDLC	-0.135196	0.029208	3.67931e-06
EUR	Phe_564_1	QTL_HEIGHT	-0.0260933	0.0262505	0.320218
EUR	Phe_564_1	QTL_HT	0.0178984	0.0292184	0.54016
EUR	Phe_564_1	QTL_LDLC	-0.0384507	0.0336354	0.252971
EUR	Phe_564_1	QTL_LYMPH	0.0833961	0.0301903	0.00573874
EUR	Phe_564_1	QTL_MCH	0.0185803	0.0310209	0.549199
EUR	Phe_564_1	QTL_MCHC	-0.0309748	0.0309828	0.317435
EUR	Phe_564_1	QTL_MCV	0.0337058	0.0314515	0.283866
EUR	Phe_564_1	QTL_MONO	0.0565795	0.0321268	0.0782158
EUR	Phe_564_1	QTL_MPV	-0.0374415	0.0235289	0.111542
EUR	Phe_564_1	QTL_NEUTRO	0.114308	0.0297706	0.000123221
EUR	Phe_564_1	QTL_PLT	0.0207639	0.025018	0.406562
EUR	Phe_564_1	QTL_RBC	-0.00364239	0.0304523	0.904792
EUR	Phe_564_1	QTL_RDW	0.0752811	0.0238634	0.0016068
EUR	Phe_564_1	QTL_SBP	-0.0145508	0.028514	0.609837
EUR	Phe_564_1	QTL_TC	-0.0443211	0.0339432	0.191641
EUR	Phe_564_1	QTL_TG	0.195081	0.0303275	1.25532e-10
EUR	Phe_564_1	QTL_WBC	0.12369	0.0291124	2.15023e-05
EUR	Phe_564_1	QTL_WEIGHT	0.00903311	0.0258426	0.726682
EUR	Phe_564_9	Phe_565	0.775923	0.0869257	4.40581e-19
EUR	Phe_564_9	Phe_565_1	0.793534	0.123026	1.11762e-10
EUR	Phe_564_9	Phe_567	0.601849	0.167271	0.000320603
EUR	Phe_564_9	Phe_568	0.896049	0.145927	8.23255e-10
EUR	Phe_564_9	Phe_568_1	0.833025	0.155719	8.8178e-08
EUR	Phe_564_9	Phe_569	0.866002	0.103731	6.91233e-17
EUR	Phe_564_9	Phe_571	0.40712	0.0753636	6.5873e-08
EUR	Phe_564_9	Phe_571_5	0.375182	0.0750965	5.85332e-07
EUR	Phe_564_9	Phe_571_51	0.345348	0.102707	0.000772559
EUR	Phe_564_9	Phe_571_8	0.304015	0.146079	0.037418
EUR	Phe_564_9	Phe_571_81	0.262914	0.183716	0.152405
EUR	Phe_564_9	Phe_572	0.260853	0.153094	0.0884046
EUR	Phe_564_9	Phe_573	0.532178	0.156887	0.000693578
EUR	Phe_564_9	Phe_573_3	0.38258	0.172042	0.0261652
EUR	Phe_564_9	Phe_573_5	0.315251	0.15619	0.0435515
EUR	Phe_564_9	Phe_573_7	0.415852	0.0783436	1.10801e-07
EUR	Phe_564_9	Phe_574	0.458011	0.0751223	1.08161e-09
EUR	Phe_564_9	Phe_574_1	0.452731	0.0772913	4.69998e-09
EUR	Phe_564_9	Phe_574_12	0.322455	0.106583	0.00248319
EUR	Phe_564_9	Phe_574_2	0.441132	0.134644	0.00105185
EUR	Phe_564_9	Phe_574_3	0.459961	0.109298	2.57264e-05
EUR	Phe_564_9	Phe_575	0.751634	0.149492	4.95812e-07
EUR	Phe_564_9	Phe_575_1	0.37105	0.158253	0.0190446
EUR	Phe_564_9	Phe_575_7	0.841324	0.200124	2.62228e-05
EUR	Phe_564_9	Phe_575_8	0.597176	0.163696	0.000264212
EUR	Phe_564_9	Phe_577	0.437028	0.102672	2.07618e-05
EUR	Phe_564_9	Phe_577_1	0.563406	0.123353	4.93773e-06
EUR	Phe_564_9	Phe_577_2	0.515358	0.114029	6.19718e-06
EUR	Phe_564_9	Phe_577_3	0.213305	0.128287	0.0963686
EUR	Phe_564_9	Phe_578	0.883192	0.0841886	9.53848e-26
EUR	Phe_564_9	Phe_578_1	0.48757	0.162599	0.00271228
EUR	Phe_564_9	Phe_578_2	0.954413	0.127412	6.84769e-14
EUR	Phe_564_9	Phe_578_8	0.70627	0.112696	3.68035e-10
EUR	Phe_564_9	Phe_578_9	0.95181	0.114176	7.66053e-17
EUR	Phe_564_9	Phe_579_2	0.323074	0.171915	0.0602083
EUR	Phe_564_9	Phe_579_8	0.86196	0.169401	3.61296e-07
EUR	Phe_564_9	Phe_580	0.0753463	0.153907	0.624448
EUR	Phe_564_9	Phe_580_3	-0.129829	0.16802	0.439699
EUR	Phe_564_9	Phe_580_31	0.0237869	0.147603	0.871972
EUR	Phe_564_9	Phe_585	0.401027	0.059569	1.6718e-11
EUR	Phe_564_9	Phe_585_1	0.558544	0.0682617	2.78252e-16
EUR	Phe_564_9	Phe_585_2	0.389081	0.132982	0.00343546
EUR	Phe_564_9	Phe_585_3	0.300902	0.0594615	4.18261e-07
EUR	Phe_564_9	Phe_585_31	0.238377	0.12851	0.0636064
EUR	Phe_564_9	Phe_586	0.607534	0.102618	3.21242e-09
EUR	Phe_564_9	Phe_586_2	0.402228	0.107112	0.000173188
EUR	Phe_564_9	Phe_587	-0.102921	0.160885	0.522354
EUR	Phe_564_9	Phe_588	0.406091	0.130829	0.00190943
EUR	Phe_564_9	Phe_589	0.123224	0.180248	0.494204
EUR	Phe_564_9	Phe_590	0.285152	0.123293	0.0207331
EUR	Phe_564_9	Phe_591	0.642169	0.0816632	3.7318e-15
EUR	Phe_564_9	Phe_592	0.505423	0.119842	2.47133e-05
EUR	Phe_564_9	Phe_592_1	0.418036	0.114332	0.000255832
EUR	Phe_564_9	Phe_593	0.662651	0.0845593	4.63211e-15
EUR	Phe_564_9	Phe_594	0.321716	0.0530306	1.30641e-09
EUR	Phe_564_9	Phe_594_1	0.300913	0.0544762	3.31825e-08
EUR	Phe_564_9	Phe_594_2	0.234553	0.0964754	0.0150479
EUR	Phe_564_9	Phe_594_3	0.277418	0.0831376	0.000847325
EUR	Phe_564_9	Phe_594_8	0.353903	0.115765	0.00223499
EUR	Phe_564_9	Phe_595	0.456022	0.132114	0.000557017
EUR	Phe_564_9	Phe_596	0.633186	0.0874062	4.35069e-13
EUR	Phe_564_9	Phe_596_1	0.436728	0.127253	0.000599233
EUR	Phe_564_9	Phe_596_5	0.456912	0.109088	2.80827e-05
EUR	Phe_564_9	Phe_597	0.603637	0.133134	5.78636e-06
EUR	Phe_564_9	Phe_597_1	0.543874	0.134163	5.03869e-05
EUR	Phe_564_9	Phe_599	0.579711	0.0735631	3.26207e-15
EUR	Phe_564_9	Phe_599_1	0.538	0.157228	0.000622101
EUR	Phe_564_9	Phe_599_2	0.460929	0.0796821	7.26839e-09
EUR	Phe_564_9	Phe_599_3	0.60917	0.13106	3.35111e-06
EUR	Phe_564_9	Phe_599_4	0.487583	0.0885794	3.70275e-08
EUR	Phe_564_9	Phe_599_5	0.332098	0.0840129	7.71973e-05
EUR	Phe_564_9	Phe_599_9	0.34422	0.12441	0.00566055
EUR	Phe_564_9	Phe_600	0.402951	0.0535486	5.27359e-14
EUR	Phe_564_9	Phe_601	0.929856	0.104158	4.3646e-19
EUR	Phe_564_9	Phe_601_1	0.79107	0.113816	3.64178e-12
EUR	Phe_564_9	Phe_601_11	0.719385	0.171778	2.81591e-05
EUR	Phe_564_9	Phe_601_12	0.836164	0.166656	5.24022e-07
EUR	Phe_564_9	Phe_601_3	0.927997	0.175861	1.31409e-07
EUR	Phe_564_9	Phe_602	0.439107	0.153665	0.00426914
EUR	Phe_564_9	Phe_603	0.311865	0.117423	0.0079092
EUR	Phe_564_9	Phe_603_1	0.269452	0.0912673	0.00315383
EUR	Phe_564_9	Phe_603_2	0.214056	0.109619	0.0508517
EUR	Phe_564_9	Phe_604	0.564287	0.129894	1.39769e-05
EUR	Phe_564_9	Phe_604_1	0.494985	0.129309	0.000129233
EUR	Phe_564_9	Phe_605	0.337711	0.0732401	4.00701e-06
EUR	Phe_564_9	Phe_608	0.642334	0.109146	3.97787e-09
EUR	Phe_564_9	Phe_610	0.482734	0.180729	0.0075618
EUR	Phe_564_9	Phe_610_4	0.292436	0.138406	0.0346098
EUR	Phe_564_9	Phe_611	0.422479	0.114595	0.000227162
EUR	Phe_564_9	Phe_611_3	0.345112	0.118678	0.00363777
EUR	Phe_564_9	Phe_612	0.582925	0.166753	0.000472745
EUR	Phe_564_9	Phe_612_2	0.492212	0.0856382	9.05332e-09
EUR	Phe_564_9	Phe_613	0.634259	0.198734	0.00141533
EUR	Phe_564_9	Phe_614	0.707108	0.194687	0.000281198
EUR	Phe_564_9	Phe_614_4	0.434025	0.137745	0.00162751
EUR	Phe_564_9	Phe_614_52	0.449219	0.145153	0.00196943
EUR	Phe_564_9	Phe_615	0.377777	0.0695003	5.46056e-08
EUR	Phe_564_9	Phe_618	0.555535	0.0830789	2.28055e-11
EUR	Phe_564_9	Phe_618_1	0.534579	0.0858412	4.73834e-10
EUR	Phe_564_9	Phe_619	0.692001	0.153068	6.15835e-06
EUR	Phe_564_9	Phe_622	0.2211	0.186528	0.235883
EUR	Phe_564_9	Phe_624_9	0.520133	0.0917584	1.44052e-08
EUR	Phe_564_9	Phe_625_1	0.586484	0.151845	0.000112285
EUR	Phe_564_9	Phe_626	0.548844	0.107201	3.05945e-07
EUR	Phe_564_9	Phe_626_1	0.607863	0.106507	1.14811e-08
EUR	Phe_564_9	Phe_626_12	0.504269	0.0724407	3.37556e-12
EUR	Phe_564_9	Phe_626_14	0.545832	0.174847	0.00179769
EUR	Phe_564_9	Phe_627	0.400073	0.111525	0.000334111
EUR	Phe_564_9	Phe_627_1	0.459265	0.118989	0.000113509
EUR	Phe_564_9	Phe_628	0.492332	0.0820431	1.96232e-09
EUR	Phe_564_9	Phe_634_3	0.299542	0.126007	0.0174455
EUR	Phe_564_9	Phe_635_3	-0.121793	0.151063	0.420104
EUR	Phe_564_9	Phe_636	0.356582	0.107057	0.00086601
EUR	Phe_564_9	Phe_636_2	0.104866	0.130453	0.421475
EUR	Phe_564_9	Phe_636_3	0.494876	0.122972	5.71419e-05
EUR	Phe_564_9	Phe_642	0.0381497	0.11902	0.748565
EUR	Phe_564_9	Phe_642_1	0.088582	0.0956034	0.354157
EUR	Phe_564_9	Phe_645	-0.142284	0.168127	0.397389
EUR	Phe_564_9	Phe_647_1	0.405047	0.19395	0.0367605
EUR	Phe_564_9	Phe_650	0.0384421	0.086622	0.657193
EUR	Phe_564_9	Phe_681	0.677916	0.06723	6.53387e-24
EUR	Phe_564_9	Phe_681_1	0.396922	0.110659	0.00033464
EUR	Phe_564_9	Phe_681_2	0.896079	0.169774	1.30547e-07
EUR	Phe_564_9	Phe_681_3	0.589159	0.122103	1.39922e-06
EUR	Phe_564_9	Phe_681_7	0.685005	0.134111	3.25999e-07
EUR	Phe_564_9	Phe_686	0.462927	0.138935	0.000862318
EUR	Phe_564_9	Phe_686_1	0.560729	0.0949414	3.50394e-09
EUR	Phe_564_9	Phe_686_3	0.267499	0.0952599	0.0049835
EUR	Phe_564_9	Phe_687_1	0.509702	0.0880489	7.08664e-09
EUR	Phe_564_9	Phe_687_4	0.511612	0.0826011	5.87415e-10
EUR	Phe_564_9	Phe_689	0.481634	0.0908533	1.15024e-07
EUR	Phe_564_9	Phe_690	0.250864	0.0692084	0.000289222
EUR	Phe_564_9	Phe_690_1	0.248851	0.0658819	0.000158585
EUR	Phe_564_9	Phe_694	0.25791	0.124438	0.0382101
EUR	Phe_564_9	Phe_694_1	-0.0869477	0.152394	0.568308
EUR	Phe_564_9	Phe_694_2	0.263573	0.115861	0.0229119
EUR	Phe_564_9	Phe_695	0.291579	0.0830141	0.000444069
EUR	Phe_564_9	Phe_695_3	0.0710821	0.0832894	0.393418
EUR	Phe_564_9	Phe_695_4	0.161136	0.164835	0.328292
EUR	Phe_564_9	Phe_695_41	0.0734128	0.135828	0.588863
EUR	Phe_564_9	Phe_695_42	0.148678	0.163946	0.364474
EUR	Phe_564_9	Phe_695_7	0.346832	0.139518	0.0129215
EUR	Phe_564_9	Phe_696	0.250506	0.0681771	0.000238459
EUR	Phe_564_9	Phe_696_4	0.246528	0.0675082	0.000260384
EUR	Phe_564_9	Phe_696_41	0.296586	0.0615067	1.42121e-06
EUR	Phe_564_9	Phe_696_42	0.284301	0.0807503	0.000430341
EUR	Phe_564_9	Phe_697	0.169207	0.0728901	0.0202651
EUR	Phe_564_9	Phe_698	0.451207	0.107708	2.79966e-05
EUR	Phe_564_9	Phe_700	0.230138	0.0676415	0.000668182
EUR	Phe_564_9	Phe_701	0.368341	0.0812554	5.81161e-06
EUR	Phe_564_9	Phe_701_2	0.305756	0.150215	0.0418048
EUR	Phe_564_9	Phe_701_4	0.405117	0.14241	0.00444503
EUR	Phe_564_9	Phe_702	0.152638	0.0576109	0.00806201
EUR	Phe_564_9	Phe_702_1	0.0462589	0.0538764	0.390555
EUR	Phe_564_9	Phe_702_2	0.194274	0.0576131	0.00074612
EUR	Phe_564_9	Phe_703	0.409674	0.0762978	7.89974e-08
EUR	Phe_564_9	Phe_703_1	0.41004	0.0715543	1.0015e-08
EUR	Phe_564_9	Phe_704	0.669876	0.11319	3.25561e-09
EUR	Phe_564_9	Phe_705_3	0.535157	0.112246	1.8634e-06
EUR	Phe_564_9	Phe_706	0.441716	0.0705669	3.8614e-10
EUR	Phe_564_9	Phe_706_1	0.252666	0.0941238	0.0072659
EUR	Phe_564_9	Phe_706_2	0.386817	0.0627378	7.0211e-10
EUR	Phe_564_9	Phe_706_8	0.422347	0.11171	0.000156362
EUR	Phe_564_9	Phe_707	0.361088	0.0731271	7.90024e-07
EUR	Phe_564_9	Phe_707_1	0.421039	0.118131	0.00036501
EUR	Phe_564_9	Phe_709	-0.0296544	0.133964	0.824812
EUR	Phe_564_9	Phe_709_2	0.252825	0.106481	0.0175795
EUR	Phe_564_9	Phe_709_3	0.301848	0.18517	0.103078
EUR	Phe_564_9	Phe_710	0.239689	0.096981	0.0134544
EUR	Phe_564_9	Phe_710_1	0.201588	0.0991872	0.0421133
EUR	Phe_564_9	Phe_710_12	0.206222	0.10808	0.0563841
EUR	Phe_564_9	Phe_710_19	0.260741	0.101763	0.0103997
EUR	Phe_564_9	Phe_711	0.528188	0.163346	0.00122262
EUR	Phe_564_9	Phe_711_1	0.347689	0.149417	0.0199672
EUR	Phe_564_9	Phe_713	0.616731	0.174637	0.000413191
EUR	Phe_564_9	Phe_714	0.563466	0.0891372	2.59318e-10
EUR	Phe_564_9	Phe_714_1	0.452551	0.0655264	4.97122e-12
EUR	Phe_564_9	Phe_715	0.754097	0.128547	4.45625e-09
EUR	Phe_564_9	Phe_715_1	0.705878	0.127549	3.12729e-08
EUR	Phe_564_9	Phe_715_2	0.2789	0.161953	0.0850508
EUR	Phe_564_9	Phe_716	0.642306	0.0593485	2.68999e-27
EUR	Phe_564_9	Phe_716_2	0.413184	0.0793854	1.94221e-07
EUR	Phe_564_9	Phe_716_9	0.665668	0.0636316	1.30099e-25
EUR	Phe_564_9	Phe_717	0.406665	0.112471	0.000299492
EUR	Phe_564_9	Phe_720	0.360301	0.0575315	3.78433e-10
EUR	Phe_564_9	Phe_721	0.586395	0.0581324	6.29142e-24
EUR	Phe_564_9	Phe_721_1	0.604863	0.0614596	7.44963e-23
EUR	Phe_564_9	Phe_721_2	0.312299	0.109778	0.00444376
EUR	Phe_564_9	Phe_722	0.568429	0.0558829	2.64984e-24
EUR	Phe_564_9	Phe_722_1	0.465896	0.0837413	2.644e-08
EUR	Phe_564_9	Phe_722_6	0.603617	0.0635243	2.05607e-21
EUR	Phe_564_9	Phe_722_7	0.256018	0.118249	0.0303814
EUR	Phe_564_9	Phe_722_9	0.521179	0.0978485	1.00188e-07
EUR	Phe_564_9	Phe_724	0.726931	0.107952	1.65262e-11
EUR	Phe_564_9	Phe_726	0.654006	0.0559417	1.41963e-31
EUR	Phe_564_9	Phe_726_1	0.592515	0.0753158	3.63039e-15
EUR	Phe_564_9	Phe_726_2	0.574099	0.112261	3.15442e-07
EUR	Phe_564_9	Phe_726_3	0.61482	0.120649	3.4702e-07
EUR	Phe_564_9	Phe_726_4	0.354373	0.110892	0.00139511
EUR	Phe_564_9	Phe_727	0.618545	0.0710683	3.21751e-18
EUR	Phe_564_9	Phe_727_1	0.509743	0.0765384	2.73893e-11
EUR	Phe_564_9	Phe_727_2	0.928086	0.201358	4.04357e-06
EUR	Phe_564_9	Phe_727_4	0.414238	0.109068	0.000145889
EUR	Phe_564_9	Phe_727_6	0.427832	0.0821173	1.88824e-07
EUR	Phe_564_9	Phe_728	0.230349	0.0957214	0.0161082
EUR	Phe_564_9	Phe_728_7	0.354963	0.0783158	5.83016e-06
EUR	Phe_564_9	Phe_728_71	0.185688	0.0618912	0.00269774
EUR	Phe_564_9	Phe_729	0.797804	0.129241	6.70072e-10
EUR	Phe_564_9	Phe_729_1	0.638212	0.0977777	6.70204e-11
EUR	Phe_564_9	Phe_732	0.477684	0.192306	0.0129922
EUR	Phe_564_9	Phe_733	0.378172	0.133774	0.00469943
EUR	Phe_564_9	Phe_733_4	0.777402	0.192461	5.36166e-05
EUR	Phe_564_9	Phe_733_8	0.382317	0.190547	0.044811
EUR	Phe_564_9	Phe_735	0.314893	0.0586159	7.78044e-08
EUR	Phe_564_9	Phe_735_1	0.149839	0.0723153	0.0382628
EUR	Phe_564_9	Phe_735_2	0.258661	0.0617341	2.79045e-05
EUR	Phe_564_9	Phe_735_21	0.21395	0.058845	0.000277097
EUR	Phe_564_9	Phe_735_23	0.205432	0.0694346	0.00309003
EUR	Phe_564_9	Phe_735_3	0.194869	0.048987	6.95051e-05
EUR	Phe_564_9	Phe_736	0.514294	0.132029	9.8066e-05
EUR	Phe_564_9	Phe_737	0.246289	0.107972	0.0225453
EUR	Phe_564_9	Phe_737_3	0.149021	0.0933476	0.110397
EUR	Phe_564_9	Phe_738	0.501696	0.126632	7.43715e-05
EUR	Phe_564_9	Phe_738_4	0.404116	0.0753244	8.09475e-08
EUR	Phe_564_9	Phe_740	0.593502	0.0523	7.58634e-30
EUR	Phe_564_9	Phe_740_1	0.455208	0.0559153	3.91931e-16
EUR	Phe_564_9	Phe_740_11	0.522065	0.0596955	2.22101e-18
EUR	Phe_564_9	Phe_740_12	0.290887	0.123959	0.0189435
EUR	Phe_564_9	Phe_740_2	0.657094	0.109533	1.9847e-09
EUR	Phe_564_9	Phe_740_9	0.636607	0.0571683	8.41055e-29
EUR	Phe_564_9	Phe_741	0.69762	0.0862407	6.00516e-16
EUR	Phe_564_9	Phe_741_3	0.650229	0.100307	9.02615e-11
EUR	Phe_564_9	Phe_741_4	0.475668	0.130061	0.00025493
EUR	Phe_564_9	Phe_742	0.449311	0.123165	0.000264236
EUR	Phe_564_9	Phe_742_9	0.395508	0.128105	0.00201944
EUR	Phe_564_9	Phe_743	0.470754	0.0664301	1.37596e-12
EUR	Phe_564_9	Phe_743_1	0.326989	0.0695416	2.57547e-06
EUR	Phe_564_9	Phe_743_11	0.330137	0.069724	2.19152e-06
EUR	Phe_564_9	Phe_743_2	0.485837	0.144183	0.000752803
EUR	Phe_564_9	Phe_743_9	0.559599	0.125076	7.67424e-06
EUR	Phe_564_9	Phe_745	0.701773	0.0589462	1.11039e-32
EUR	Phe_564_9	Phe_747	0.524882	0.141231	0.000202009
EUR	Phe_564_9	Phe_747_1	0.510348	0.142621	0.000345781
EUR	Phe_564_9	Phe_751	0.5636	0.182176	0.00197674
EUR	Phe_564_9	Phe_751_2	0.43979	0.165645	0.00793056
EUR	Phe_564_9	Phe_751_21	0.369649	0.159819	0.0207269
EUR	Phe_564_9	Phe_755	0.223804	0.130509	0.0863723
EUR	Phe_564_9	Phe_755_1	0.2186	0.128475	0.0888491
EUR	Phe_564_9	Phe_757	0.599798	0.159639	0.000171811
EUR	Phe_564_9	Phe_760	0.62383	0.0528611	3.84285e-32
EUR	Phe_564_9	Phe_761	0.62619	0.0589308	2.25926e-26
EUR	Phe_564_9	Phe_764	0.623673	0.0694577	2.72789e-19
EUR	Phe_564_9	Phe_765	0.5278	0.0741619	1.10411e-12
EUR	Phe_564_9	Phe_766	0.379224	0.113086	0.000798237
EUR	Phe_564_9	Phe_770	0.712031	0.0815398	2.4951e-18
EUR	Phe_564_9	Phe_771_1	0.587216	0.100002	4.30445e-09
EUR	Phe_564_9	Phe_773	0.685824	0.0600933	3.6152e-30
EUR	Phe_564_9	Phe_781	0.667583	0.169362	8.08864e-05
EUR	Phe_564_9	Phe_782_3	0.438659	0.0586506	7.47851e-14
EUR	Phe_564_9	Phe_783	0.533793	0.10941	1.06711e-06
EUR	Phe_564_9	Phe_785	0.741039	0.0577147	9.82765e-38
EUR	Phe_564_9	Phe_788	0.476614	0.0719911	3.58084e-11
EUR	Phe_564_9	Phe_789	0.693014	0.0757342	5.66173e-20
EUR	Phe_564_9	Phe_790_6	0.633888	0.110605	9.97685e-09
EUR	Phe_564_9	Phe_791	0.392905	0.189459	0.0380961
EUR	Phe_564_9	Phe_798	0.673706	0.0820896	2.2686e-16
EUR	Phe_564_9	Phe_798_1	0.408835	0.15785	0.00959688
EUR	Phe_564_9	Phe_800	0.366178	0.0943817	0.000104563
EUR	Phe_564_9	Phe_800_1	0.169358	0.112564	0.132438
EUR	Phe_564_9	Phe_800_2	0.15219	0.0966711	0.115417
EUR	Phe_564_9	Phe_800_3	0.321462	0.135315	0.0175176
EUR	Phe_564_9	Phe_800_4	0.097341	0.159116	0.540695
EUR	Phe_564_9	Phe_801	0.35836	0.0955228	0.000175734
EUR	Phe_564_9	Phe_801_1	0.313974	0.161898	0.0524615
EUR	Phe_564_9	Phe_803	0.193073	0.0782381	0.0135958
EUR	Phe_564_9	Phe_803_1	0.265843	0.13258	0.044947
EUR	Phe_564_9	Phe_803_2	0.0540837	0.0660673	0.413006
EUR	Phe_564_9	Phe_803_3	0.0719145	0.115794	0.534562
EUR	Phe_564_9	Phe_804	0.351307	0.0887556	7.5536e-05
EUR	Phe_564_9	Phe_805	0.509	0.126039	5.38081e-05
EUR	Phe_564_9	Phe_807	0.421858	0.108056	9.45857e-05
EUR	Phe_564_9	Phe_809	0.41631	0.167178	0.0127665
EUR	Phe_564_9	Phe_817	0.254226	0.158144	0.107932
EUR	Phe_564_9	Phe_819	0.353096	0.117298	0.00261028
EUR	Phe_564_9	Phe_830	0.709618	0.09647	1.8973e-13
EUR	Phe_564_9	Phe_835	0.525835	0.0743883	1.56298e-12
EUR	Phe_564_9	Phe_840	0.65319	0.0751527	3.57674e-18
EUR	Phe_564_9	Phe_851	0.964864	0.127506	3.81351e-14
EUR	Phe_564_9	Phe_854	0.598895	0.146413	4.30551e-05
EUR	Phe_564_9	Phe_858	0.6379	0.0963648	3.6008e-11
EUR	Phe_564_9	Phe_859	0.580458	0.136226	2.03512e-05
EUR	Phe_564_9	Phe_870	0.395983	0.130377	0.00238767
EUR	Phe_564_9	Phe_870_3	-0.209771	0.164615	0.202553
EUR	Phe_564_9	Phe_871	0.587764	0.094073	4.15851e-10
EUR	Phe_564_9	Phe_871_3	0.378768	0.135156	0.00507144
EUR	Phe_564_9	Phe_871_4	0.276254	0.137234	0.044114
EUR	Phe_564_9	Phe_872	0.28367	0.135834	0.0367657
EUR	Phe_564_9	Phe_874	0.377151	0.16706	0.0239722
EUR	Phe_564_9	Phe_915	0.431919	0.118583	0.000270177
EUR	Phe_564_9	Phe_916	0.59785	0.088896	1.75261e-11
EUR	Phe_564_9	Phe_938	0.0672041	0.103021	0.514186
EUR	Phe_564_9	Phe_938_2	0.0535978	0.102822	0.602179
EUR	Phe_564_9	Phe_939	0.403728	0.0759881	1.07813e-07
EUR	Phe_564_9	Phe_946	0.175471	0.168825	0.298634
EUR	Phe_564_9	Phe_947	0.421118	0.0998625	2.47601e-05
EUR	Phe_564_9	Phe_949	0.585165	0.124349	2.52835e-06
EUR	Phe_564_9	Phe_952	-0.107326	0.193992	0.580092
EUR	Phe_564_9	Phe_960	0.628944	0.0927772	1.20949e-11
EUR	Phe_564_9	Phe_960_2	0.598259	0.101275	3.47885e-09
EUR	Phe_564_9	Phe_965	0.688768	0.12001	9.50881e-09
EUR	Phe_564_9	Phe_969	0.485583	0.141255	0.000586829
EUR	Phe_564_9	Phe_979	0.819447	0.12656	9.49452e-11
EUR	Phe_564_9	Phe_990	0.478623	0.134443	0.000370788
EUR	Phe_564_9	QTL_ALB	-0.190984	0.0432222	9.93175e-06
EUR	Phe_564_9	QTL_ALT	0.0889016	0.0455324	0.0508799
EUR	Phe_564_9	QTL_AST	0.0102605	0.0436397	0.814117
EUR	Phe_564_9	QTL_BASO	-0.0288902	0.0682011	0.671855
EUR	Phe_564_9	QTL_BMI	0.257915	0.0404408	1.79893e-10
EUR	Phe_564_9	QTL_BUN	-0.0205444	0.0431951	0.634346
EUR	Phe_564_9	QTL_CALCIUM	0.0478533	0.0437543	0.274094
EUR	Phe_564_9	QTL_CRE	-0.0231702	0.0387543	0.549923
EUR	Phe_564_9	QTL_CRP	0.317594	0.05009	2.29057e-10
EUR	Phe_564_9	QTL_DBP	0.183431	0.0423862	1.5074e-05
EUR	Phe_564_9	QTL_EGFR	0.0368854	0.0392822	0.347739
EUR	Phe_564_9	QTL_EOSINO	0.105184	0.0462518	0.0229563
EUR	Phe_564_9	QTL_GLU	0.242384	0.0465123	1.87643e-07
EUR	Phe_564_9	QTL_HB	0.00368926	0.048499	0.939364
EUR	Phe_564_9	QTL_HBA1C	0.220814	0.0493867	7.78136e-06
EUR	Phe_564_9	QTL_HDLC	-0.185307	0.0446354	3.30202e-05
EUR	Phe_564_9	QTL_HEIGHT	-0.00624573	0.039001	0.872769
EUR	Phe_564_9	QTL_HT	0.0172477	0.04805	0.71963
EUR	Phe_564_9	QTL_LDLC	-0.0220143	0.0436603	0.614108
EUR	Phe_564_9	QTL_LYMPH	0.134576	0.0500208	0.00713666
EUR	Phe_564_9	QTL_MCH	-0.0374222	0.04132	0.365111
EUR	Phe_564_9	QTL_MCHC	-0.0879902	0.0417156	0.03492
EUR	Phe_564_9	QTL_MCV	-0.0110746	0.0404471	0.784236
EUR	Phe_564_9	QTL_MONO	0.189557	0.0459264	3.66882e-05
EUR	Phe_564_9	QTL_MPV	-0.0371646	0.0342119	0.277344
EUR	Phe_564_9	QTL_NEUTRO	0.28153	0.0421727	2.46128e-11
EUR	Phe_564_9	QTL_PLT	0.0309422	0.0370336	0.403426
EUR	Phe_564_9	QTL_RBC	0.0251174	0.0436449	0.564957
EUR	Phe_564_9	QTL_RDW	0.156931	0.037153	2.401e-05
EUR	Phe_564_9	QTL_SBP	0.126998	0.0417395	0.0023452
EUR	Phe_564_9	QTL_TC	-0.0716021	0.0480543	0.136217
EUR	Phe_564_9	QTL_TG	0.25534	0.0474346	7.32597e-08
EUR	Phe_564_9	QTL_WBC	0.264207	0.0447179	3.45642e-09
EUR	Phe_564_9	QTL_WEIGHT	0.221517	0.0387223	1.06107e-08
EUR	Phe_564	Phe_564_1	0.921897	0.0616292	1.36508e-50
EUR	Phe_564	Phe_564_9	0.891641	0.0912045	1.42346e-22
EUR	Phe_564	Phe_565	0.715981	0.0645514	1.37732e-28
EUR	Phe_564	Phe_565_1	0.616081	0.0824747	8.02286e-14
EUR	Phe_564	Phe_567	0.43171	0.100994	1.91466e-05
EUR	Phe_564	Phe_568	0.621438	0.0932305	2.63572e-11
EUR	Phe_564	Phe_568_1	0.517323	0.0933984	3.04407e-08
EUR	Phe_564	Phe_569	0.700371	0.0747742	7.49977e-21
EUR	Phe_564	Phe_571	0.43112	0.0462151	1.07316e-20
EUR	Phe_564	Phe_571_5	0.398963	0.0480007	9.44155e-17
EUR	Phe_564	Phe_571_51	0.416483	0.0665871	3.98239e-10
EUR	Phe_564	Phe_571_8	0.44244	0.0860319	2.70749e-07
EUR	Phe_564	Phe_571_81	0.475292	0.111148	1.90098e-05
EUR	Phe_564	Phe_572	0.235696	0.0982915	0.0164882
EUR	Phe_564	Phe_573	0.655308	0.0954179	6.52148e-12
EUR	Phe_564	Phe_573_3	0.375018	0.123173	0.00232959
EUR	Phe_564	Phe_573_5	0.21837	0.10452	0.0366839
EUR	Phe_564	Phe_573_7	0.302906	0.0510771	3.02237e-09
EUR	Phe_564	Phe_574	0.456819	0.0424551	5.31474e-27
EUR	Phe_564	Phe_574_1	0.435223	0.0444115	1.12813e-22
EUR	Phe_564	Phe_574_12	0.357644	0.0632512	1.5644e-08
EUR	Phe_564	Phe_574_2	0.463853	0.0815239	1.27207e-08
EUR	Phe_564	Phe_574_3	0.536625	0.0714787	6.02775e-14
EUR	Phe_564	Phe_575	0.70706	0.100497	1.9831e-12
EUR	Phe_564	Phe_575_1	0.274911	0.116662	0.0184494
EUR	Phe_564	Phe_575_7	0.695451	0.124708	2.45194e-08
EUR	Phe_564	Phe_575_8	0.518046	0.107548	1.45831e-06
EUR	Phe_564	Phe_577	0.499207	0.0647813	1.29787e-14
EUR	Phe_564	Phe_577_1	0.576418	0.0757562	2.76541e-14
EUR	Phe_564	Phe_577_2	0.425127	0.0723332	4.16888e-09
EUR	Phe_564	Phe_577_3	0.258983	0.0829238	0.00178933
EUR	Phe_564	Phe_578	0.81374	0.0573338	1.01204e-45
EUR	Phe_564	Phe_578_1	0.4174	0.113435	0.000233572
EUR	Phe_564	Phe_578_2	0.819877	0.0858205	1.25508e-21
EUR	Phe_564	Phe_578_8	0.782595	0.0708137	2.15642e-28
EUR	Phe_564	Phe_578_9	0.754595	0.0755881	1.80929e-23
EUR	Phe_564	Phe_579_2	0.313234	0.103631	0.00250632
EUR	Phe_564	Phe_579_8	0.617797	0.111997	3.46443e-08
EUR	Phe_564	Phe_580	0.101699	0.0975597	0.297211
EUR	Phe_564	Phe_580_3	-0.0195098	0.108108	0.856787
EUR	Phe_564	Phe_580_31	0.0400306	0.0899354	0.656245
EUR	Phe_564	Phe_585	0.281914	0.0408827	5.36117e-12
EUR	Phe_564	Phe_585_1	0.350021	0.0416964	4.67805e-17
EUR	Phe_564	Phe_585_2	0.286659	0.090988	0.00162982
EUR	Phe_564	Phe_585_3	0.22284	0.0400464	2.62844e-08
EUR	Phe_564	Phe_585_31	0.132772	0.0914662	0.146612
EUR	Phe_564	Phe_586	0.499026	0.0611887	3.4764e-16
EUR	Phe_564	Phe_586_2	0.441974	0.0643069	6.29153e-12
EUR	Phe_564	Phe_587	-0.037099	0.113809	0.744443
EUR	Phe_564	Phe_588	0.264965	0.0827399	0.00136293
EUR	Phe_564	Phe_589	-0.173529	0.118457	0.142943
EUR	Phe_564	Phe_590	0.302506	0.0894877	0.000723741
EUR	Phe_564	Phe_591	0.546377	0.0526423	3.0881e-25
EUR	Phe_564	Phe_592	0.46802	0.0848922	3.52563e-08
EUR	Phe_564	Phe_592_1	0.404121	0.0803097	4.85321e-07
EUR	Phe_564	Phe_593	0.529943	0.0578833	5.41687e-20
EUR	Phe_564	Phe_594	0.256481	0.0394825	8.24534e-11
EUR	Phe_564	Phe_594_1	0.266017	0.0416717	1.72923e-10
EUR	Phe_564	Phe_594_2	0.179655	0.0638282	0.00488272
EUR	Phe_564	Phe_594_3	0.232763	0.0528991	1.08185e-05
EUR	Phe_564	Phe_594_8	0.285942	0.0795365	0.000324263
EUR	Phe_564	Phe_595	0.29083	0.0893096	0.00112826
EUR	Phe_564	Phe_596	0.597132	0.0620497	6.36554e-22
EUR	Phe_564	Phe_596_1	0.39585	0.0880751	6.97478e-06
EUR	Phe_564	Phe_596_5	0.596672	0.0741937	8.8324e-16
EUR	Phe_564	Phe_597	0.559577	0.0787793	1.21988e-12
EUR	Phe_564	Phe_597_1	0.520797	0.0812025	1.4216e-10
EUR	Phe_564	Phe_599	0.664913	0.0505752	1.77028e-39
EUR	Phe_564	Phe_599_1	0.366215	0.107417	0.000651379
EUR	Phe_564	Phe_599_2	0.391068	0.0547474	9.12305e-13
EUR	Phe_564	Phe_599_3	0.750498	0.085627	1.87229e-18
EUR	Phe_564	Phe_599_4	0.548213	0.0621983	1.20804e-18
EUR	Phe_564	Phe_599_5	0.495099	0.0542272	6.8449e-20
EUR	Phe_564	Phe_599_9	0.613402	0.0833949	1.90365e-13
EUR	Phe_564	Phe_600	0.384389	0.0375453	1.33975e-24
EUR	Phe_564	Phe_601	0.732422	0.0683454	8.51816e-27
EUR	Phe_564	Phe_601_1	0.598546	0.0763528	4.53384e-15
EUR	Phe_564	Phe_601_11	0.382044	0.10627	0.000324349
EUR	Phe_564	Phe_601_12	0.625955	0.118934	1.41692e-07
EUR	Phe_564	Phe_601_3	0.787577	0.119425	4.26013e-11
EUR	Phe_564	Phe_602	0.387382	0.104019	0.000195986
EUR	Phe_564	Phe_603	0.244282	0.0615465	7.21566e-05
EUR	Phe_564	Phe_603_1	0.18861	0.0522891	0.000309672
EUR	Phe_564	Phe_603_2	0.226565	0.0715213	0.00153599
EUR	Phe_564	Phe_604	0.51183	0.0825544	5.64919e-10
EUR	Phe_564	Phe_604_1	0.378924	0.0847234	7.73176e-06
EUR	Phe_564	Phe_605	0.361405	0.0452927	1.47154e-15
EUR	Phe_564	Phe_608	0.596727	0.0746359	1.29387e-15
EUR	Phe_564	Phe_610	0.443107	0.109571	5.25451e-05
EUR	Phe_564	Phe_610_4	0.261259	0.0861461	0.00242345
EUR	Phe_564	Phe_611	0.455852	0.0837259	5.19306e-08
EUR	Phe_564	Phe_611_3	0.35682	0.0888849	5.95962e-05
EUR	Phe_564	Phe_612	0.51667	0.103143	5.4639e-07
EUR	Phe_564	Phe_612_2	0.410575	0.0552091	1.03209e-13
EUR	Phe_564	Phe_613	0.66161	0.124792	1.14724e-07
EUR	Phe_564	Phe_614	0.628829	0.123202	3.32446e-07
EUR	Phe_564	Phe_614_4	0.614339	0.0962231	1.71924e-10
EUR	Phe_564	Phe_614_52	0.500324	0.101163	7.58698e-07
EUR	Phe_564	Phe_615	0.425243	0.0462003	3.43794e-20
EUR	Phe_564	Phe_618	0.470702	0.0531183	7.90325e-19
EUR	Phe_564	Phe_618_1	0.463675	0.0545995	2.02617e-17
EUR	Phe_564	Phe_619	0.681579	0.105606	1.08929e-10
EUR	Phe_564	Phe_622	0.162676	0.114005	0.153602
EUR	Phe_564	Phe_624_9	0.577747	0.0652452	8.36766e-19
EUR	Phe_564	Phe_625_1	0.696698	0.100145	3.47831e-12
EUR	Phe_564	Phe_626	0.478522	0.0666991	7.26587e-13
EUR	Phe_564	Phe_626_1	0.509373	0.0650118	4.68547e-15
EUR	Phe_564	Phe_626_12	0.482847	0.0456556	3.85677e-26
EUR	Phe_564	Phe_626_14	0.59521	0.114265	1.89822e-07
EUR	Phe_564	Phe_627	0.512198	0.073026	2.31745e-12
EUR	Phe_564	Phe_627_1	0.354709	0.0792362	7.5841e-06
EUR	Phe_564	Phe_628	0.516516	0.0556258	1.60882e-20
EUR	Phe_564	Phe_634_3	0.374927	0.0881521	2.10748e-05
EUR	Phe_564	Phe_635_3	-0.0406345	0.0958248	0.671529
EUR	Phe_564	Phe_636	0.426296	0.07168	2.7275e-09
EUR	Phe_564	Phe_636_2	0.203114	0.0858641	0.0180041
EUR	Phe_564	Phe_636_3	0.65354	0.0881529	1.22818e-13
EUR	Phe_564	Phe_642	0.0289367	0.067046	0.666036
EUR	Phe_564	Phe_642_1	0.132913	0.0676952	0.0495988
EUR	Phe_564	Phe_645	-0.159959	0.116114	0.168328
EUR	Phe_564	Phe_647_1	0.46839	0.131027	0.000350544
EUR	Phe_564	Phe_650	0.0436019	0.0544914	0.423617
EUR	Phe_564	Phe_681	0.49825	0.0418015	9.37304e-33
EUR	Phe_564	Phe_681_1	0.321932	0.070206	4.5283e-06
EUR	Phe_564	Phe_681_2	0.48486	0.12121	6.3301e-05
EUR	Phe_564	Phe_681_3	0.404052	0.0767813	1.42214e-07
EUR	Phe_564	Phe_681_7	0.568101	0.0820052	4.2797e-12
EUR	Phe_564	Phe_686	0.324514	0.0800752	5.06475e-05
EUR	Phe_564	Phe_686_1	0.500896	0.0676876	1.36071e-13
EUR	Phe_564	Phe_686_3	0.245776	0.0660096	0.00019661
EUR	Phe_564	Phe_687_1	0.566922	0.0610267	1.54668e-20
EUR	Phe_564	Phe_687_4	0.691473	0.0630228	5.22343e-28
EUR	Phe_564	Phe_689	0.352369	0.0595739	3.32244e-09
EUR	Phe_564	Phe_690	0.312195	0.0474257	4.61628e-11
EUR	Phe_564	Phe_690_1	0.280943	0.0442883	2.24598e-10
EUR	Phe_564	Phe_694	0.294771	0.0828612	0.000374527
EUR	Phe_564	Phe_694_1	0.0131137	0.10812	0.903462
EUR	Phe_564	Phe_694_2	0.283665	0.0774718	0.000250718
EUR	Phe_564	Phe_695	0.287199	0.0616255	3.15609e-06
EUR	Phe_564	Phe_695_3	0.094264	0.0575095	0.101192
EUR	Phe_564	Phe_695_4	0.272018	0.11204	0.0151882
EUR	Phe_564	Phe_695_41	0.197723	0.0871022	0.0232072
EUR	Phe_564	Phe_695_42	0.218162	0.10967	0.0466728
EUR	Phe_564	Phe_695_7	0.387498	0.0991054	9.231e-05
EUR	Phe_564	Phe_696	0.229331	0.0489655	2.81974e-06
EUR	Phe_564	Phe_696_4	0.222421	0.0485299	4.57945e-06
EUR	Phe_564	Phe_696_41	0.275186	0.0429863	1.53651e-10
EUR	Phe_564	Phe_696_42	0.329686	0.0567731	6.35758e-09
EUR	Phe_564	Phe_697	0.169841	0.0517418	0.00102902
EUR	Phe_564	Phe_698	0.567708	0.0777609	2.86311e-13
EUR	Phe_564	Phe_700	0.216593	0.0444755	1.11629e-06
EUR	Phe_564	Phe_701	0.353051	0.0601004	4.24525e-09
EUR	Phe_564	Phe_701_2	0.283065	0.114123	0.0131249
EUR	Phe_564	Phe_701_4	0.427402	0.0892037	1.65703e-06
EUR	Phe_564	Phe_702	0.160154	0.0444322	0.000312797
EUR	Phe_564	Phe_702_1	0.045227	0.037328	0.225661
EUR	Phe_564	Phe_702_2	0.198067	0.0388908	3.52602e-07
EUR	Phe_564	Phe_703	0.341456	0.0532022	1.38016e-10
EUR	Phe_564	Phe_703_1	0.415786	0.0489586	2.02041e-17
EUR	Phe_564	Phe_704	0.577161	0.0821978	2.19333e-12
EUR	Phe_564	Phe_705_3	0.422857	0.0722429	4.81989e-09
EUR	Phe_564	Phe_706	0.398124	0.0507969	4.59381e-15
EUR	Phe_564	Phe_706_1	0.36951	0.0532143	3.81652e-12
EUR	Phe_564	Phe_706_2	0.292214	0.0444423	4.86117e-11
EUR	Phe_564	Phe_706_8	0.397728	0.0804615	7.68976e-07
EUR	Phe_564	Phe_707	0.195486	0.046457	2.57768e-05
EUR	Phe_564	Phe_707_1	0.338708	0.0741904	4.98577e-06
EUR	Phe_564	Phe_709	0.215665	0.0911574	0.0179886
EUR	Phe_564	Phe_709_2	0.378685	0.0701674	6.78101e-08
EUR	Phe_564	Phe_709_3	0.181397	0.115484	0.116239
EUR	Phe_564	Phe_710	0.149141	0.0620325	0.0162066
EUR	Phe_564	Phe_710_1	0.104191	0.0617566	0.091581
EUR	Phe_564	Phe_710_12	0.115298	0.0681519	0.0906872
EUR	Phe_564	Phe_710_19	0.118679	0.0641335	0.0642425
EUR	Phe_564	Phe_711	0.421246	0.0948674	8.98063e-06
EUR	Phe_564	Phe_711_1	0.319401	0.0869223	0.000238263
EUR	Phe_564	Phe_713	0.18123	0.108885	0.0960275
EUR	Phe_564	Phe_714	0.52565	0.0614603	1.20269e-17
EUR	Phe_564	Phe_714_1	0.382175	0.0473849	7.30327e-16
EUR	Phe_564	Phe_715	0.763332	0.085907	6.35968e-19
EUR	Phe_564	Phe_715_1	0.654088	0.0889896	1.9797e-13
EUR	Phe_564	Phe_715_2	0.225	0.0992182	0.0233455
EUR	Phe_564	Phe_716	0.532717	0.0411532	2.51632e-38
EUR	Phe_564	Phe_716_2	0.303821	0.0495767	8.88253e-10
EUR	Phe_564	Phe_716_9	0.539849	0.0420335	9.37901e-38
EUR	Phe_564	Phe_717	0.310712	0.0740039	2.68579e-05
EUR	Phe_564	Phe_720	0.452172	0.0394566	2.09562e-30
EUR	Phe_564	Phe_721	0.715307	0.0477373	9.3091e-51
EUR	Phe_564	Phe_721_1	0.737352	0.0504102	1.88858e-48
EUR	Phe_564	Phe_721_2	0.462713	0.0692668	2.38687e-11
EUR	Phe_564	Phe_722	0.651003	0.0388103	3.78346e-63
EUR	Phe_564	Phe_722_1	0.55709	0.0589985	3.64231e-21
EUR	Phe_564	Phe_722_6	0.662155	0.044447	3.41404e-50
EUR	Phe_564	Phe_722_7	0.541452	0.0800316	1.32866e-11
EUR	Phe_564	Phe_722_9	0.56523	0.0591687	1.26174e-21
EUR	Phe_564	Phe_724	0.772422	0.0697213	1.59149e-28
EUR	Phe_564	Phe_726	0.641866	0.0397181	9.57508e-59
EUR	Phe_564	Phe_726_1	0.566539	0.0520369	1.32578e-27
EUR	Phe_564	Phe_726_2	0.548463	0.0758963	4.95667e-13
EUR	Phe_564	Phe_726_3	0.568008	0.0765468	1.16763e-13
EUR	Phe_564	Phe_726_4	0.421556	0.0687532	8.70863e-10
EUR	Phe_564	Phe_727	0.543351	0.0483969	3.00544e-29
EUR	Phe_564	Phe_727_1	0.419822	0.0528734	2.01963e-15
EUR	Phe_564	Phe_727_2	0.873355	0.129843	1.74125e-11
EUR	Phe_564	Phe_727_4	0.415173	0.0741106	2.11805e-08
EUR	Phe_564	Phe_727_6	0.293829	0.0560018	1.54779e-07
EUR	Phe_564	Phe_728	0.151674	0.0604676	0.0121297
EUR	Phe_564	Phe_728_7	0.35216	0.0563724	4.18355e-10
EUR	Phe_564	Phe_728_71	0.11577	0.0407783	0.00452518
EUR	Phe_564	Phe_729	0.838232	0.0892825	6.08405e-21
EUR	Phe_564	Phe_729_1	0.787112	0.0618737	4.50505e-37
EUR	Phe_564	Phe_732	0.25612	0.113265	0.0237434
EUR	Phe_564	Phe_733	0.399436	0.0925777	1.5989e-05
EUR	Phe_564	Phe_733_4	0.445224	0.126873	0.000449451
EUR	Phe_564	Phe_733_8	0.425471	0.127952	0.000883444
EUR	Phe_564	Phe_735	0.276446	0.0391189	1.58533e-12
EUR	Phe_564	Phe_735_1	0.208187	0.0515654	5.4062e-05
EUR	Phe_564	Phe_735_2	0.275365	0.0444895	6.03789e-10
EUR	Phe_564	Phe_735_21	0.191921	0.042119	5.19775e-06
EUR	Phe_564	Phe_735_23	0.283835	0.0473379	2.02319e-09
EUR	Phe_564	Phe_735_3	0.14148	0.0325471	1.38063e-05
EUR	Phe_564	Phe_736	0.506064	0.0894459	1.53357e-08
EUR	Phe_564	Phe_737	0.298723	0.074389	5.92731e-05
EUR	Phe_564	Phe_737_3	0.249094	0.0663419	0.000173555
EUR	Phe_564	Phe_738	0.514952	0.0830793	5.70677e-10
EUR	Phe_564	Phe_738_4	0.411316	0.0519499	2.42246e-15
EUR	Phe_564	Phe_740	0.5178	0.0387785	1.14157e-40
EUR	Phe_564	Phe_740_1	0.381073	0.038462	3.85091e-23
EUR	Phe_564	Phe_740_11	0.390308	0.0432114	1.67743e-19
EUR	Phe_564	Phe_740_12	0.340548	0.0829067	3.99776e-05
EUR	Phe_564	Phe_740_2	0.617688	0.0707435	2.51621e-18
EUR	Phe_564	Phe_740_9	0.584052	0.0402842	1.24159e-47
EUR	Phe_564	Phe_741	0.62622	0.0567554	2.62922e-28
EUR	Phe_564	Phe_741_3	0.57226	0.071144	8.71812e-16
EUR	Phe_564	Phe_741_4	0.304287	0.0953259	0.00141257
EUR	Phe_564	Phe_742	0.621975	0.0911674	8.957e-12
EUR	Phe_564	Phe_742_9	0.569638	0.094532	1.68197e-09
EUR	Phe_564	Phe_743	0.394626	0.0407232	3.3115e-22
EUR	Phe_564	Phe_743_1	0.314277	0.0428899	2.34462e-13
EUR	Phe_564	Phe_743_11	0.305711	0.0431666	1.41963e-12
EUR	Phe_564	Phe_743_2	0.344118	0.0933651	0.000228057
EUR	Phe_564	Phe_743_9	0.419028	0.0853809	9.21268e-07
EUR	Phe_564	Phe_745	0.716941	0.0407273	2.31828e-69
EUR	Phe_564	Phe_747	0.42626	0.099655	1.89125e-05
EUR	Phe_564	Phe_747_1	0.375711	0.101277	0.000207471
EUR	Phe_564	Phe_751	0.662916	0.119723	3.07532e-08
EUR	Phe_564	Phe_751_2	0.570515	0.113332	4.80256e-07
EUR	Phe_564	Phe_751_21	0.409521	0.105438	0.00010276
EUR	Phe_564	Phe_755	0.259566	0.0817697	0.00150169
EUR	Phe_564	Phe_755_1	0.219102	0.0856757	0.0105477
EUR	Phe_564	Phe_757	0.404999	0.1034	8.97205e-05
EUR	Phe_564	Phe_760	0.717693	0.0386915	8.28837e-77
EUR	Phe_564	Phe_761	0.727057	0.0425834	2.32895e-65
EUR	Phe_564	Phe_764	0.664758	0.0473776	1.00637e-44
EUR	Phe_564	Phe_765	0.57073	0.053102	6.0693e-27
EUR	Phe_564	Phe_766	0.639944	0.0817715	5.03623e-15
EUR	Phe_564	Phe_770	0.8032	0.0613323	3.47636e-39
EUR	Phe_564	Phe_771_1	0.471458	0.0613048	1.4668e-14
EUR	Phe_564	Phe_773	0.753478	0.0449485	4.54149e-63
EUR	Phe_564	Phe_781	0.615858	0.10624	6.75762e-09
EUR	Phe_564	Phe_782_3	0.342085	0.0373017	4.69628e-20
EUR	Phe_564	Phe_783	0.489772	0.0764311	1.47426e-10
EUR	Phe_564	Phe_785	0.867809	0.0454046	1.9763e-81
EUR	Phe_564	Phe_788	0.4813	0.0452056	1.80241e-26
EUR	Phe_564	Phe_789	0.721158	0.0496933	1.01468e-47
EUR	Phe_564	Phe_790_6	0.468795	0.0738656	2.20135e-10
EUR	Phe_564	Phe_791	0.177975	0.117626	0.130266
EUR	Phe_564	Phe_798	0.730409	0.0565544	3.69642e-38
EUR	Phe_564	Phe_798_1	0.59247	0.108611	4.89816e-08
EUR	Phe_564	Phe_800	0.222189	0.0560049	7.26852e-05
EUR	Phe_564	Phe_800_1	0.110905	0.0809243	0.170538
EUR	Phe_564	Phe_800_2	0.130435	0.066925	0.051298
EUR	Phe_564	Phe_800_3	0.205803	0.0902042	0.0225178
EUR	Phe_564	Phe_800_4	0.0677864	0.096847	0.483969
EUR	Phe_564	Phe_801	0.389429	0.0612782	2.08303e-10
EUR	Phe_564	Phe_801_1	0.357396	0.10472	0.000642807
EUR	Phe_564	Phe_803	0.115653	0.0548156	0.0348713
EUR	Phe_564	Phe_803_1	0.102734	0.0918105	0.263148
EUR	Phe_564	Phe_803_2	0.0620458	0.0387773	0.109586
EUR	Phe_564	Phe_803_3	0.0817681	0.0804242	0.309291
EUR	Phe_564	Phe_804	0.332551	0.0643047	2.32244e-07
EUR	Phe_564	Phe_805	0.368382	0.0885978	3.21162e-05
EUR	Phe_564	Phe_807	0.371356	0.0720189	2.51784e-07
EUR	Phe_564	Phe_809	0.367186	0.100014	0.000241259
EUR	Phe_564	Phe_817	0.529158	0.115177	4.34165e-06
EUR	Phe_564	Phe_819	0.448965	0.0826819	5.63448e-08
EUR	Phe_564	Phe_830	0.531528	0.0659189	7.42176e-16
EUR	Phe_564	Phe_835	0.388687	0.0465411	6.74145e-17
EUR	Phe_564	Phe_840	0.633174	0.0522276	7.94226e-34
EUR	Phe_564	Phe_851	0.642081	0.0808446	1.98677e-15
EUR	Phe_564	Phe_854	0.407448	0.105255	0.00010837
EUR	Phe_564	Phe_858	0.394381	0.0607141	8.26438e-11
EUR	Phe_564	Phe_859	0.453756	0.0919358	7.99148e-07
EUR	Phe_564	Phe_870	0.33226	0.0818407	4.9105e-05
EUR	Phe_564	Phe_870_3	-0.0431886	0.0967302	0.655247
EUR	Phe_564	Phe_871	0.472356	0.0569914	1.1497e-16
EUR	Phe_564	Phe_871_3	0.245062	0.0855605	0.00418068
EUR	Phe_564	Phe_871_4	0.230628	0.0802117	0.00403715
EUR	Phe_564	Phe_872	0.0811694	0.0845251	0.336904
EUR	Phe_564	Phe_874	0.294396	0.107532	0.00618618
EUR	Phe_564	Phe_915	0.555853	0.0888062	3.87042e-10
EUR	Phe_564	Phe_916	0.639705	0.0612488	1.55486e-25
EUR	Phe_564	Phe_938	0.144308	0.0632128	0.0224366
EUR	Phe_564	Phe_938_2	0.104197	0.0651599	0.109799
EUR	Phe_564	Phe_939	0.469168	0.053809	2.80322e-18
EUR	Phe_564	Phe_946	0.360378	0.112684	0.0013833
EUR	Phe_564	Phe_947	0.487068	0.0677831	6.68699e-13
EUR	Phe_564	Phe_949	0.53552	0.0844538	2.28298e-10
EUR	Phe_564	Phe_952	0.0836882	0.12445	0.501286
EUR	Phe_564	Phe_960	0.675454	0.0635897	2.35309e-26
EUR	Phe_564	Phe_960_2	0.644497	0.0676014	1.51652e-21
EUR	Phe_564	Phe_965	0.796021	0.0796054	1.53041e-23
EUR	Phe_564	Phe_969	0.63873	0.0893893	8.96823e-13
EUR	Phe_564	Phe_979	0.735241	0.0847393	4.08125e-18
EUR	Phe_564	Phe_990	0.317227	0.0895669	0.000397419
EUR	Phe_564	QTL_ALB	-0.102831	0.0262018	8.68802e-05
EUR	Phe_564	QTL_ALT	0.0903122	0.0281262	0.00132291
EUR	Phe_564	QTL_AST	0.0322976	0.0286831	0.260158
EUR	Phe_564	QTL_BASO	0.0327521	0.0432117	0.448484
EUR	Phe_564	QTL_BMI	0.142355	0.0249507	1.1603e-08
EUR	Phe_564	QTL_BUN	-0.0431623	0.0272688	0.113456
EUR	Phe_564	QTL_CALCIUM	0.0171083	0.0291706	0.557544
EUR	Phe_564	QTL_CRE	-0.0197531	0.0265777	0.457349
EUR	Phe_564	QTL_CRP	0.21174	0.0297681	1.13574e-12
EUR	Phe_564	QTL_DBP	0.0844102	0.0261256	0.00123383
EUR	Phe_564	QTL_EGFR	0.0342944	0.0268245	0.201082
EUR	Phe_564	QTL_EOSINO	0.0506034	0.0264545	0.0557682
EUR	Phe_564	QTL_GLU	0.132329	0.0284977	3.42552e-06
EUR	Phe_564	QTL_HB	-0.028807	0.0264031	0.275252
EUR	Phe_564	QTL_HBA1C	0.10773	0.0269712	6.48998e-05
EUR	Phe_564	QTL_HDLC	-0.178518	0.0245826	3.8147e-13
EUR	Phe_564	QTL_HEIGHT	-0.0194999	0.0213624	0.361339
EUR	Phe_564	QTL_HT	-0.0168238	0.0262412	0.521442
EUR	Phe_564	QTL_LDLC	0.00118179	0.0272131	0.965361
EUR	Phe_564	QTL_LYMPH	0.111642	0.0283631	8.27962e-05
EUR	Phe_564	QTL_MCH	0.0068938	0.0260991	0.791672
EUR	Phe_564	QTL_MCHC	-0.0734506	0.0286177	0.0102696
EUR	Phe_564	QTL_MCV	0.0371058	0.0257483	0.149558
EUR	Phe_564	QTL_MONO	0.114357	0.0310041	0.000225633
EUR	Phe_564	QTL_MPV	-0.0554501	0.021614	0.0103036
EUR	Phe_564	QTL_NEUTRO	0.184877	0.0269497	6.88212e-12
EUR	Phe_564	QTL_PLT	0.0443397	0.0241718	0.0666009
EUR	Phe_564	QTL_RBC	-0.0349312	0.0254069	0.169171
EUR	Phe_564	QTL_RDW	0.120274	0.0243437	7.78661e-07
EUR	Phe_564	QTL_SBP	0.0473343	0.0276896	0.0873657
EUR	Phe_564	QTL_TC	-0.0440035	0.0284712	0.122214
EUR	Phe_564	QTL_TG	0.224603	0.0275194	3.3053e-16
EUR	Phe_564	QTL_WBC	0.181481	0.0263089	5.271e-12
EUR	Phe_564	QTL_WEIGHT	0.116598	0.0213925	5.02491e-08
EUR	Phe_565_1	Phe_567	0.476363	0.185949	0.0104135
EUR	Phe_565_1	Phe_568	0.675877	0.157028	1.67607e-05
EUR	Phe_565_1	Phe_568_1	0.712164	0.174213	4.35303e-05
EUR	Phe_565_1	Phe_569	0.761771	0.135001	1.67386e-08
EUR	Phe_565_1	Phe_571	0.184419	0.0826517	0.0256629
EUR	Phe_565_1	Phe_571_5	0.159728	0.0862058	0.0639007
EUR	Phe_565_1	Phe_571_51	0.123139	0.106611	0.248077
EUR	Phe_565_1	Phe_571_8	0.218293	0.15945	0.170987
EUR	Phe_565_1	Phe_571_81	0.190037	0.209194	0.363654
EUR	Phe_565_1	Phe_572	0.213325	0.153777	0.16537
EUR	Phe_565_1	Phe_573	0.472162	0.155602	0.00240999
EUR	Phe_565_1	Phe_573_3	0.337354	0.177542	0.0574154
EUR	Phe_565_1	Phe_573_5	0.23244	0.179828	0.196161
EUR	Phe_565_1	Phe_573_7	0.183095	0.0960182	0.0565367
EUR	Phe_565_1	Phe_574	0.2508	0.0768181	0.00109522
EUR	Phe_565_1	Phe_574_1	0.255375	0.080464	0.00150466
EUR	Phe_565_1	Phe_574_12	0.202135	0.112583	0.0725844
EUR	Phe_565_1	Phe_574_2	0.148798	0.147577	0.313321
EUR	Phe_565_1	Phe_574_3	0.282827	0.117062	0.0156899
EUR	Phe_565_1	Phe_575	0.437636	0.168743	0.00950028
EUR	Phe_565_1	Phe_575_1	0.168877	0.220064	0.442843
EUR	Phe_565_1	Phe_575_7	0.326904	0.195029	0.0937027
EUR	Phe_565_1	Phe_575_8	0.540759	0.198851	0.00653966
EUR	Phe_565_1	Phe_577	0.484945	0.110147	1.06914e-05
EUR	Phe_565_1	Phe_577_1	0.4453	0.136208	0.0010783
EUR	Phe_565_1	Phe_577_2	0.292916	0.118535	0.0134681
EUR	Phe_565_1	Phe_577_3	0.486812	0.15392	0.00156285
EUR	Phe_565_1	Phe_578	0.582842	0.0856579	1.0154e-11
EUR	Phe_565_1	Phe_578_1	0.348052	0.168942	0.0393811
EUR	Phe_565_1	Phe_578_2	0.464508	0.132048	0.000435254
EUR	Phe_565_1	Phe_578_8	0.613115	0.107602	1.21239e-08
EUR	Phe_565_1	Phe_578_9	0.434848	0.129058	0.000753336
EUR	Phe_565_1	Phe_579_2	0.0258916	0.196997	0.895434
EUR	Phe_565_1	Phe_579_8	0.743831	0.173749	1.86007e-05
EUR	Phe_565_1	Phe_580	0.2137	0.156882	0.173144
EUR	Phe_565_1	Phe_580_3	0.247152	0.17679	0.162114
EUR	Phe_565_1	Phe_580_31	0.229794	0.142221	0.106149
EUR	Phe_565_1	Phe_585	0.194002	0.0664806	0.0035208
EUR	Phe_565_1	Phe_585_1	0.301149	0.0779953	0.000112868
EUR	Phe_565_1	Phe_585_2	0.386088	0.157204	0.0140504
EUR	Phe_565_1	Phe_585_3	0.110815	0.066985	0.0980621
EUR	Phe_565_1	Phe_585_31	0.148887	0.155915	0.339613
EUR	Phe_565_1	Phe_586	0.263036	0.118779	0.026794
EUR	Phe_565_1	Phe_586_2	0.189208	0.118243	0.109561
EUR	Phe_565_1	Phe_587	0.11497	0.198699	0.56285
EUR	Phe_565_1	Phe_588	0.316265	0.136453	0.0204624
EUR	Phe_565_1	Phe_589	0.215231	0.198288	0.277724
EUR	Phe_565_1	Phe_590	0.324982	0.169303	0.0549167
EUR	Phe_565_1	Phe_591	0.322169	0.0873484	0.000225735
EUR	Phe_565_1	Phe_592	0.354206	0.152697	0.020359
EUR	Phe_565_1	Phe_592_1	0.316298	0.147715	0.0322513
EUR	Phe_565_1	Phe_593	0.499416	0.102028	9.83703e-07
EUR	Phe_565_1	Phe_594	0.193378	0.0607799	0.00146462
EUR	Phe_565_1	Phe_594_1	0.195601	0.0629305	0.00188224
EUR	Phe_565_1	Phe_594_2	0.142212	0.111747	0.203152
EUR	Phe_565_1	Phe_594_3	0.166805	0.0902081	0.0644411
EUR	Phe_565_1	Phe_594_8	0.490642	0.14051	0.000479675
EUR	Phe_565_1	Phe_595	0.288841	0.138867	0.0375271
EUR	Phe_565_1	Phe_596	0.380392	0.0997769	0.000137607
EUR	Phe_565_1	Phe_596_1	0.37796	0.151379	0.0125323
EUR	Phe_565_1	Phe_596_5	0.322935	0.126658	0.0107827
EUR	Phe_565_1	Phe_597	0.236397	0.147155	0.108175
EUR	Phe_565_1	Phe_597_1	0.31656	0.143735	0.0276386
EUR	Phe_565_1	Phe_599	0.534136	0.0901503	3.12394e-09
EUR	Phe_565_1	Phe_599_1	0.65448	0.166577	8.53034e-05
EUR	Phe_565_1	Phe_599_2	0.255547	0.0853082	0.0027393
EUR	Phe_565_1	Phe_599_3	0.531007	0.152729	0.000507458
EUR	Phe_565_1	Phe_599_4	0.446858	0.108341	3.71485e-05
EUR	Phe_565_1	Phe_599_5	0.342408	0.0939767	0.000268913
EUR	Phe_565_1	Phe_599_9	0.469232	0.13946	0.00076646
EUR	Phe_565_1	Phe_600	0.188058	0.0683038	0.00590045
EUR	Phe_565_1	Phe_601	0.476159	0.127932	0.000197675
EUR	Phe_565_1	Phe_601_1	0.377634	0.150172	0.0119144
EUR	Phe_565_1	Phe_601_11	0.350997	0.210301	0.0951131
EUR	Phe_565_1	Phe_601_12	0.212946	0.21081	0.312432
EUR	Phe_565_1	Phe_601_3	0.58119	0.204209	0.00442644
EUR	Phe_565_1	Phe_602	0.360026	0.174335	0.0389091
EUR	Phe_565_1	Phe_603	0.376167	0.120052	0.00172807
EUR	Phe_565_1	Phe_603_1	0.382149	0.0986432	0.000107042
EUR	Phe_565_1	Phe_603_2	0.22364	0.131615	0.0892833
EUR	Phe_565_1	Phe_604	0.341853	0.137093	0.0126462
EUR	Phe_565_1	Phe_604_1	0.394532	0.14928	0.00822016
EUR	Phe_565_1	Phe_605	0.33242	0.0801759	3.38137e-05
EUR	Phe_565_1	Phe_608	0.32952	0.117635	0.00509139
EUR	Phe_565_1	Phe_610	0.404502	0.185324	0.0290596
EUR	Phe_565_1	Phe_610_4	0.127588	0.137317	0.352813
EUR	Phe_565_1	Phe_611	0.350167	0.121324	0.00389901
EUR	Phe_565_1	Phe_611_3	0.447938	0.127763	0.000454882
EUR	Phe_565_1	Phe_612	0.422185	0.163221	0.00969347
EUR	Phe_565_1	Phe_612_2	0.247017	0.088663	0.00533605
EUR	Phe_565_1	Phe_613	0.344805	0.246808	0.162397
EUR	Phe_565_1	Phe_614	0.433631	0.198995	0.0293242
EUR	Phe_565_1	Phe_614_4	0.338526	0.166797	0.0423998
EUR	Phe_565_1	Phe_614_52	0.560212	0.148363	0.000159404
EUR	Phe_565_1	Phe_615	0.174053	0.0726871	0.0166409
EUR	Phe_565_1	Phe_618	0.147755	0.0944476	0.117722
EUR	Phe_565_1	Phe_618_1	0.143963	0.0962781	0.13484
EUR	Phe_565_1	Phe_619	0.32972	0.184072	0.0732528
EUR	Phe_565_1	Phe_622	0.249122	0.199234	0.211153
EUR	Phe_565_1	Phe_624_9	0.243786	0.107565	0.0234263
EUR	Phe_565_1	Phe_625_1	0.436248	0.181706	0.0163575
EUR	Phe_565_1	Phe_626	0.110161	0.109736	0.31544
EUR	Phe_565_1	Phe_626_1	0.183549	0.104959	0.0803323
EUR	Phe_565_1	Phe_626_12	0.1566	0.0771612	0.0424061
EUR	Phe_565_1	Phe_626_14	0.0811788	0.165376	0.623514
EUR	Phe_565_1	Phe_627	0.101819	0.132482	0.44216
EUR	Phe_565_1	Phe_627_1	0.152179	0.128155	0.235045
EUR	Phe_565_1	Phe_628	0.0721654	0.0868781	0.406171
EUR	Phe_565_1	Phe_634_3	-0.0260375	0.133042	0.844838
EUR	Phe_565_1	Phe_635_3	0.00589851	0.167438	0.971898
EUR	Phe_565_1	Phe_636	0.078815	0.113341	0.486819
EUR	Phe_565_1	Phe_636_2	0.0662287	0.13121	0.613733
EUR	Phe_565_1	Phe_636_3	0.255832	0.14411	0.075856
EUR	Phe_565_1	Phe_642	-0.0577527	0.12978	0.656317
EUR	Phe_565_1	Phe_642_1	-0.102768	0.114623	0.369947
EUR	Phe_565_1	Phe_645	-0.0636456	0.21163	0.763613
EUR	Phe_565_1	Phe_647_1	0.024342	0.22351	0.913276
EUR	Phe_565_1	Phe_650	-0.0475845	0.0905063	0.599055
EUR	Phe_565_1	Phe_681	0.36767	0.0735057	5.67605e-07
EUR	Phe_565_1	Phe_681_1	0.325414	0.121515	0.00740695
EUR	Phe_565_1	Phe_681_2	0.0908675	0.19354	0.638711
EUR	Phe_565_1	Phe_681_3	0.312036	0.12942	0.0159073
EUR	Phe_565_1	Phe_681_7	0.15296	0.14277	0.284002
EUR	Phe_565_1	Phe_686	0.187882	0.156	0.228444
EUR	Phe_565_1	Phe_686_1	0.380847	0.1135	0.000792305
EUR	Phe_565_1	Phe_686_3	0.130415	0.106958	0.222727
EUR	Phe_565_1	Phe_687_1	0.338676	0.0990591	0.000628685
EUR	Phe_565_1	Phe_687_4	0.343088	0.101647	0.000737381
EUR	Phe_565_1	Phe_689	0.254643	0.103372	0.0137642
EUR	Phe_565_1	Phe_690	0.176064	0.0793114	0.0264252
EUR	Phe_565_1	Phe_690_1	0.171728	0.0781914	0.0280737
EUR	Phe_565_1	Phe_694	0.38014	0.16806	0.0237015
EUR	Phe_565_1	Phe_694_1	-0.253637	0.170739	0.137405
EUR	Phe_565_1	Phe_694_2	0.405088	0.145695	0.00542965
EUR	Phe_565_1	Phe_695	0.171366	0.103109	0.0965129
EUR	Phe_565_1	Phe_695_3	0.081003	0.0927809	0.382632
EUR	Phe_565_1	Phe_695_4	0.0533294	0.211446	0.800876
EUR	Phe_565_1	Phe_695_41	-0.0208196	0.166779	0.900655
EUR	Phe_565_1	Phe_695_42	0.169684	0.217483	0.435264
EUR	Phe_565_1	Phe_695_7	0.0706828	0.15364	0.645477
EUR	Phe_565_1	Phe_696	0.199872	0.0805735	0.0131157
EUR	Phe_565_1	Phe_696_4	0.182854	0.0802388	0.0226743
EUR	Phe_565_1	Phe_696_41	0.157825	0.0679381	0.0201751
EUR	Phe_565_1	Phe_696_42	0.170018	0.0825698	0.0394862
EUR	Phe_565_1	Phe_697	0.0608646	0.0974201	0.532126
EUR	Phe_565_1	Phe_698	0.410386	0.120314	0.000647329
EUR	Phe_565_1	Phe_700	0.144817	0.0745201	0.0519766
EUR	Phe_565_1	Phe_701	0.412749	0.0942885	1.20044e-05
EUR	Phe_565_1	Phe_701_2	0.224848	0.168498	0.182065
EUR	Phe_565_1	Phe_701_4	0.27443	0.172644	0.111931
EUR	Phe_565_1	Phe_702	0.219522	0.0650245	0.000735498
EUR	Phe_565_1	Phe_702_1	0.0989144	0.0564321	0.0796356
EUR	Phe_565_1	Phe_702_2	0.309973	0.0754558	3.99095e-05
EUR	Phe_565_1	Phe_703	0.232521	0.0934562	0.0128457
EUR	Phe_565_1	Phe_703_1	0.305326	0.0799806	0.000134811
EUR	Phe_565_1	Phe_704	0.363137	0.127219	0.00431152
EUR	Phe_565_1	Phe_705_3	0.221392	0.134164	0.0989106
EUR	Phe_565_1	Phe_706	0.415618	0.0806118	2.52565e-07
EUR	Phe_565_1	Phe_706_1	0.144394	0.106513	0.175209
EUR	Phe_565_1	Phe_706_2	0.39636	0.0811245	1.03e-06
EUR	Phe_565_1	Phe_706_8	0.253772	0.123824	0.0404181
EUR	Phe_565_1	Phe_707	0.183869	0.0809296	0.0230888
EUR	Phe_565_1	Phe_707_1	-0.0182032	0.131642	0.890021
EUR	Phe_565_1	Phe_709	0.165871	0.182392	0.363126
EUR	Phe_565_1	Phe_709_2	0.0413463	0.155482	0.790298
EUR	Phe_565_1	Phe_709_3	0.140595	0.180433	0.435856
EUR	Phe_565_1	Phe_710	0.107556	0.101247	0.288094
EUR	Phe_565_1	Phe_710_1	0.107338	0.100732	0.286614
EUR	Phe_565_1	Phe_710_12	0.134569	0.118958	0.257958
EUR	Phe_565_1	Phe_710_19	0.168069	0.112029	0.133555
EUR	Phe_565_1	Phe_711	0.169498	0.160635	0.291345
EUR	Phe_565_1	Phe_711_1	0.339798	0.159001	0.0325911
EUR	Phe_565_1	Phe_713	-0.0984214	0.201048	0.624459
EUR	Phe_565_1	Phe_714	-0.018985	0.105257	0.856863
EUR	Phe_565_1	Phe_714_1	-0.0218834	0.0806815	0.786213
EUR	Phe_565_1	Phe_715	0.326173	0.131988	0.0134649
EUR	Phe_565_1	Phe_715_1	0.249817	0.14351	0.0817243
EUR	Phe_565_1	Phe_715_2	0.280507	0.15698	0.0739543
EUR	Phe_565_1	Phe_716	0.263949	0.0638989	3.61611e-05
EUR	Phe_565_1	Phe_716_2	0.217383	0.0839246	0.00959139
EUR	Phe_565_1	Phe_716_9	0.247785	0.0675865	0.000246186
EUR	Phe_565_1	Phe_717	-0.0101502	0.121681	0.93352
EUR	Phe_565_1	Phe_720	0.229462	0.0681185	0.000755575
EUR	Phe_565_1	Phe_721	0.329352	0.0708547	3.34733e-06
EUR	Phe_565_1	Phe_721_1	0.323577	0.073989	1.22379e-05
EUR	Phe_565_1	Phe_721_2	0.129964	0.123975	0.294495
EUR	Phe_565_1	Phe_722	0.232766	0.0686328	0.000695182
EUR	Phe_565_1	Phe_722_1	0.246196	0.103067	0.0169079
EUR	Phe_565_1	Phe_722_6	0.249716	0.0772983	0.00123551
EUR	Phe_565_1	Phe_722_7	0.121119	0.15275	0.427823
EUR	Phe_565_1	Phe_722_9	0.111817	0.114076	0.326988
EUR	Phe_565_1	Phe_724	0.29087	0.116109	0.0122402
EUR	Phe_565_1	Phe_726	0.34082	0.0638566	9.43504e-08
EUR	Phe_565_1	Phe_726_1	0.317046	0.0844883	0.000175044
EUR	Phe_565_1	Phe_726_2	0.407901	0.122505	0.000869473
EUR	Phe_565_1	Phe_726_3	0.394754	0.119087	0.000917007
EUR	Phe_565_1	Phe_726_4	0.209311	0.118046	0.0762087
EUR	Phe_565_1	Phe_727	0.293638	0.073522	6.50008e-05
EUR	Phe_565_1	Phe_727_1	0.192849	0.0868781	0.0264346
EUR	Phe_565_1	Phe_727_2	0.836188	0.20905	6.33566e-05
EUR	Phe_565_1	Phe_727_4	0.261979	0.11865	0.0272441
EUR	Phe_565_1	Phe_727_6	0.121736	0.0922475	0.186947
EUR	Phe_565_1	Phe_728	0.0900324	0.118605	0.447796
EUR	Phe_565_1	Phe_728_7	0.238684	0.0917293	0.00926685
EUR	Phe_565_1	Phe_728_71	0.0865948	0.0686233	0.206989
EUR	Phe_565_1	Phe_729	0.379213	0.155893	0.0149938
EUR	Phe_565_1	Phe_729_1	0.119272	0.0917384	0.193556
EUR	Phe_565_1	Phe_732	0.534909	0.211452	0.0114163
EUR	Phe_565_1	Phe_733	0.0556441	0.170728	0.744483
EUR	Phe_565_1	Phe_733_4	0.271313	0.219277	0.215974
EUR	Phe_565_1	Phe_733_8	-0.09814	0.220255	0.655905
EUR	Phe_565_1	Phe_735	0.157256	0.0697401	0.0241407
EUR	Phe_565_1	Phe_735_1	0.10831	0.0863299	0.209623
EUR	Phe_565_1	Phe_735_2	0.175813	0.0797941	0.0275714
EUR	Phe_565_1	Phe_735_21	0.13412	0.0739284	0.0696494
EUR	Phe_565_1	Phe_735_23	0.149056	0.0869959	0.0866454
EUR	Phe_565_1	Phe_735_3	0.0801023	0.0603342	0.184296
EUR	Phe_565_1	Phe_736	0.441465	0.121303	0.000273308
EUR	Phe_565_1	Phe_737	0.158287	0.117491	0.177906
EUR	Phe_565_1	Phe_737_3	0.113641	0.103657	0.272943
EUR	Phe_565_1	Phe_738	0.384201	0.121032	0.0015016
EUR	Phe_565_1	Phe_738_4	0.270851	0.0755452	0.000336715
EUR	Phe_565_1	Phe_740	0.285703	0.0614851	3.37288e-06
EUR	Phe_565_1	Phe_740_1	0.176575	0.0613725	0.00401336
EUR	Phe_565_1	Phe_740_11	0.182329	0.0666525	0.00622813
EUR	Phe_565_1	Phe_740_12	0.177344	0.12225	0.146872
EUR	Phe_565_1	Phe_740_2	0.208203	0.12276	0.0898834
EUR	Phe_565_1	Phe_740_9	0.349454	0.0622927	2.02488e-08
EUR	Phe_565_1	Phe_741	0.353024	0.0875336	5.50664e-05
EUR	Phe_565_1	Phe_741_3	0.259414	0.108846	0.0171576
EUR	Phe_565_1	Phe_741_4	0.125958	0.154905	0.416141
EUR	Phe_565_1	Phe_742	0.309731	0.143662	0.0310857
EUR	Phe_565_1	Phe_742_9	0.335205	0.149325	0.0247813
EUR	Phe_565_1	Phe_743	0.159118	0.0841771	0.0587208
EUR	Phe_565_1	Phe_743_1	0.172745	0.0858732	0.044259
EUR	Phe_565_1	Phe_743_11	0.164693	0.0850483	0.0528113
EUR	Phe_565_1	Phe_743_2	0.133118	0.177048	0.452127
EUR	Phe_565_1	Phe_743_9	0.0617996	0.133279	0.642872
EUR	Phe_565_1	Phe_745	0.446426	0.0578877	1.23926e-14
EUR	Phe_565_1	Phe_747	0.256898	0.14707	0.0806752
EUR	Phe_565_1	Phe_747_1	0.177842	0.15647	0.25571
EUR	Phe_565_1	Phe_751	0.18892	0.211036	0.370679
EUR	Phe_565_1	Phe_751_2	0.163022	0.193499	0.39951
EUR	Phe_565_1	Phe_751_21	0.186495	0.185523	0.314781
EUR	Phe_565_1	Phe_755	0.139747	0.150848	0.354235
EUR	Phe_565_1	Phe_755_1	0.0916157	0.147603	0.534802
EUR	Phe_565_1	Phe_757	-0.0816097	0.196205	0.677454
EUR	Phe_565_1	Phe_760	0.325111	0.062634	2.09566e-07
EUR	Phe_565_1	Phe_761	0.350723	0.0686246	3.20884e-07
EUR	Phe_565_1	Phe_764	0.367667	0.0796662	3.92909e-06
EUR	Phe_565_1	Phe_765	0.274094	0.0958414	0.00423815
EUR	Phe_565_1	Phe_766	0.482246	0.122882	8.6926e-05
EUR	Phe_565_1	Phe_770	0.21443	0.100121	0.0322173
EUR	Phe_565_1	Phe_771_1	0.420111	0.111195	0.000157995
EUR	Phe_565_1	Phe_773	0.415535	0.059607	3.14172e-12
EUR	Phe_565_1	Phe_781	0.510783	0.175888	0.00368402
EUR	Phe_565_1	Phe_782_3	0.281461	0.0692806	4.8523e-05
EUR	Phe_565_1	Phe_783	0.33846	0.119744	0.00470562
EUR	Phe_565_1	Phe_785	0.427618	0.0626553	8.79693e-12
EUR	Phe_565_1	Phe_788	0.162908	0.0745482	0.0288691
EUR	Phe_565_1	Phe_789	0.345691	0.0817821	2.36848e-05
EUR	Phe_565_1	Phe_790_6	0.181069	0.133128	0.173796
EUR	Phe_565_1	Phe_791	-0.116295	0.194647	0.550195
EUR	Phe_565_1	Phe_798	0.395092	0.0801405	8.22344e-07
EUR	Phe_565_1	Phe_798_1	0.205494	0.191155	0.28237
EUR	Phe_565_1	Phe_800	0.160646	0.100359	0.109439
EUR	Phe_565_1	Phe_800_1	0.100349	0.123675	0.41714
EUR	Phe_565_1	Phe_800_2	0.0849962	0.110702	0.442609
EUR	Phe_565_1	Phe_800_3	0.195473	0.157981	0.215969
EUR	Phe_565_1	Phe_800_4	0.150628	0.181353	0.40621
EUR	Phe_565_1	Phe_801	0.291411	0.116176	0.0121292
EUR	Phe_565_1	Phe_801_1	0.276104	0.186878	0.139554
EUR	Phe_565_1	Phe_803	0.0128907	0.0865836	0.881647
EUR	Phe_565_1	Phe_803_1	0.267067	0.127552	0.036279
EUR	Phe_565_1	Phe_803_2	-0.138006	0.0705105	0.0503194
EUR	Phe_565_1	Phe_803_3	0.164667	0.131239	0.209583
EUR	Phe_565_1	Phe_804	0.15306	0.0881267	0.0824195
EUR	Phe_565_1	Phe_805	0.0324742	0.151825	0.830631
EUR	Phe_565_1	Phe_807	0.251623	0.117979	0.0329435
EUR	Phe_565_1	Phe_809	0.29011	0.183741	0.114357
EUR	Phe_565_1	Phe_817	0.166615	0.190123	0.380836
EUR	Phe_565_1	Phe_819	0.312449	0.133802	0.0195353
EUR	Phe_565_1	Phe_830	0.318918	0.117429	0.00661091
EUR	Phe_565_1	Phe_835	0.143239	0.0859019	0.0954197
EUR	Phe_565_1	Phe_840	0.304353	0.0796671	0.000133284
EUR	Phe_565_1	Phe_851	0.719814	0.136695	1.39556e-07
EUR	Phe_565_1	Phe_854	0.57096	0.151842	0.000169756
EUR	Phe_565_1	Phe_858	0.2821	0.0981486	0.00405035
EUR	Phe_565_1	Phe_859	0.296538	0.1613	0.0659993
EUR	Phe_565_1	Phe_870	0.169104	0.13741	0.218452
EUR	Phe_565_1	Phe_870_3	0.0650241	0.171014	0.703777
EUR	Phe_565_1	Phe_871	0.220714	0.101391	0.0294911
EUR	Phe_565_1	Phe_871_3	0.171629	0.152792	0.261316
EUR	Phe_565_1	Phe_871_4	0.156512	0.145567	0.282289
EUR	Phe_565_1	Phe_872	0.0886583	0.153739	0.564156
EUR	Phe_565_1	Phe_874	0.129667	0.187102	0.488292
EUR	Phe_565_1	Phe_915	0.261973	0.145834	0.0724351
EUR	Phe_565_1	Phe_916	0.185227	0.10134	0.0675827
EUR	Phe_565_1	Phe_938	0.115018	0.110363	0.297329
EUR	Phe_565_1	Phe_938_2	0.0846377	0.118053	0.473406
EUR	Phe_565_1	Phe_939	0.22627	0.0896893	0.0116418
EUR	Phe_565_1	Phe_946	0.271593	0.204825	0.184847
EUR	Phe_565_1	Phe_947	0.133151	0.0955468	0.163449
EUR	Phe_565_1	Phe_949	0.382087	0.150494	0.0111207
EUR	Phe_565_1	Phe_952	-0.0145546	0.197593	0.941282
EUR	Phe_565_1	Phe_960	0.368391	0.099001	0.000198374
EUR	Phe_565_1	Phe_960_2	0.355556	0.106745	0.000865645
EUR	Phe_565_1	Phe_965	0.284875	0.128907	0.0271103
EUR	Phe_565_1	Phe_969	0.173922	0.144817	0.229761
EUR	Phe_565_1	Phe_979	0.403716	0.1464	0.00582251
EUR	Phe_565_1	Phe_990	0.463188	0.15617	0.00301779
EUR	Phe_565_1	QTL_ALB	-0.0292375	0.0487933	0.549032
EUR	Phe_565_1	QTL_ALT	-0.0281468	0.0488588	0.564558
EUR	Phe_565_1	QTL_AST	-0.0998022	0.0573342	0.0817347
EUR	Phe_565_1	QTL_BASO	0.0941094	0.0799241	0.239003
EUR	Phe_565_1	QTL_BMI	0.133121	0.0494724	0.00712803
EUR	Phe_565_1	QTL_BUN	0.00308589	0.0523459	0.95299
EUR	Phe_565_1	QTL_CALCIUM	-0.068293	0.0484771	0.158904
EUR	Phe_565_1	QTL_CRE	-0.0575165	0.0495326	0.245567
EUR	Phe_565_1	QTL_CRP	0.190927	0.0473569	5.53858e-05
EUR	Phe_565_1	QTL_DBP	0.0152356	0.0476958	0.749399
EUR	Phe_565_1	QTL_EGFR	0.0691767	0.0491674	0.159439
EUR	Phe_565_1	QTL_EOSINO	0.0386385	0.0524966	0.461719
EUR	Phe_565_1	QTL_GLU	0.163372	0.0486973	0.000794101
EUR	Phe_565_1	QTL_HB	-0.0679189	0.0628544	0.279886
EUR	Phe_565_1	QTL_HBA1C	0.0882256	0.0462023	0.0561914
EUR	Phe_565_1	QTL_HDLC	-0.0313766	0.0568848	0.581235
EUR	Phe_565_1	QTL_HEIGHT	0.0409535	0.0350954	0.243242
EUR	Phe_565_1	QTL_HT	-0.0630726	0.0604834	0.297036
EUR	Phe_565_1	QTL_LDLC	-0.0600898	0.0534708	0.261104
EUR	Phe_565_1	QTL_LYMPH	0.047803	0.0600952	0.426349
EUR	Phe_565_1	QTL_MCH	0.00547841	0.0522463	0.916489
EUR	Phe_565_1	QTL_MCHC	-0.0237255	0.046865	0.61268
EUR	Phe_565_1	QTL_MCV	0.0177802	0.0464232	0.701718
EUR	Phe_565_1	QTL_MONO	-0.000142736	0.0562538	0.997975
EUR	Phe_565_1	QTL_MPV	-0.0141522	0.0378288	0.708322
EUR	Phe_565_1	QTL_NEUTRO	0.0945618	0.0466912	0.0428407
EUR	Phe_565_1	QTL_PLT	-0.0368065	0.0416693	0.377074
EUR	Phe_565_1	QTL_RBC	-0.0655499	0.046779	0.161134
EUR	Phe_565_1	QTL_RDW	0.0358791	0.0511857	0.483328
EUR	Phe_565_1	QTL_SBP	0.002689	0.045993	0.953378
EUR	Phe_565_1	QTL_TC	-0.0595859	0.0594776	0.31643
EUR	Phe_565_1	QTL_TG	0.127842	0.0405381	0.00161263
EUR	Phe_565_1	QTL_WBC	0.0871265	0.0514465	0.0903539
EUR	Phe_565_1	QTL_WEIGHT	0.136624	0.045697	0.0027918
EUR	Phe_565	Phe_565_1	0.790046	0.124508	2.21959e-10
EUR	Phe_565	Phe_567	0.518969	0.135388	0.000126485
EUR	Phe_565	Phe_568	0.540251	0.12808	2.46408e-05
EUR	Phe_565	Phe_568_1	0.50773	0.132059	0.000120695
EUR	Phe_565	Phe_569	0.667123	0.0963457	4.38234e-12
EUR	Phe_565	Phe_571	0.305925	0.0566165	6.5364e-08
EUR	Phe_565	Phe_571_5	0.300008	0.060998	8.72898e-07
EUR	Phe_565	Phe_571_51	0.169256	0.0820029	0.0390158
EUR	Phe_565	Phe_571_8	0.122955	0.117808	0.296629
EUR	Phe_565	Phe_571_81	0.220392	0.146969	0.133724
EUR	Phe_565	Phe_572	0.189526	0.109446	0.083329
EUR	Phe_565	Phe_573	0.610611	0.107453	1.32679e-08
EUR	Phe_565	Phe_573_3	0.478417	0.147077	0.00114258
EUR	Phe_565	Phe_573_5	0.112025	0.130053	0.38903
EUR	Phe_565	Phe_573_7	0.231472	0.066261	0.000477021
EUR	Phe_565	Phe_574	0.330364	0.0522575	2.58452e-10
EUR	Phe_565	Phe_574_1	0.322196	0.0549219	4.45264e-09
EUR	Phe_565	Phe_574_12	0.311594	0.0812332	0.000125155
EUR	Phe_565	Phe_574_2	0.153974	0.108369	0.155365
EUR	Phe_565	Phe_574_3	0.380714	0.0825621	4.00277e-06
EUR	Phe_565	Phe_575	0.633542	0.122604	2.3738e-07
EUR	Phe_565	Phe_575_1	0.316442	0.173572	0.068286
EUR	Phe_565	Phe_575_7	0.562883	0.154996	0.000281669
EUR	Phe_565	Phe_575_8	0.509548	0.139335	0.000255195
EUR	Phe_565	Phe_577	0.414769	0.0881868	2.55994e-06
EUR	Phe_565	Phe_577_1	0.393561	0.0988997	6.90908e-05
EUR	Phe_565	Phe_577_2	0.326588	0.0939212	0.000506567
EUR	Phe_565	Phe_577_3	0.197106	0.113312	0.0819475
EUR	Phe_565	Phe_578	0.701515	0.0697161	8.09547e-24
EUR	Phe_565	Phe_578_1	0.306102	0.130522	0.0190162
EUR	Phe_565	Phe_578_2	0.65955	0.0988223	2.48751e-11
EUR	Phe_565	Phe_578_8	0.767655	0.087654	1.9912e-18
EUR	Phe_565	Phe_578_9	0.577073	0.0984907	4.65198e-09
EUR	Phe_565	Phe_579_2	0.3019	0.139989	0.0310366
EUR	Phe_565	Phe_579_8	0.847622	0.131777	1.25731e-10
EUR	Phe_565	Phe_580	0.228731	0.116329	0.049272
EUR	Phe_565	Phe_580_3	0.224824	0.131482	0.0872798
EUR	Phe_565	Phe_580_31	0.207512	0.107171	0.0528355
EUR	Phe_565	Phe_585	0.18751	0.044337	2.34512e-05
EUR	Phe_565	Phe_585_1	0.285975	0.0552123	2.22418e-07
EUR	Phe_565	Phe_585_2	0.250792	0.110154	0.0228013
EUR	Phe_565	Phe_585_3	0.117114	0.0447841	0.00892088
EUR	Phe_565	Phe_585_31	0.112794	0.103517	0.275881
EUR	Phe_565	Phe_586	0.348657	0.0912788	0.000133615
EUR	Phe_565	Phe_586_2	0.133776	0.0879397	0.128204
EUR	Phe_565	Phe_587	0.0312691	0.141747	0.825406
EUR	Phe_565	Phe_588	0.196644	0.0930189	0.0345134
EUR	Phe_565	Phe_589	0.0789299	0.126657	0.533167
EUR	Phe_565	Phe_590	0.245622	0.115555	0.0335377
EUR	Phe_565	Phe_591	0.351662	0.0589351	2.41762e-09
EUR	Phe_565	Phe_592	0.281254	0.111966	0.0120066
EUR	Phe_565	Phe_592_1	0.258485	0.106211	0.0149459
EUR	Phe_565	Phe_593	0.438377	0.0701317	4.08454e-10
EUR	Phe_565	Phe_594	0.226924	0.0432236	1.52102e-07
EUR	Phe_565	Phe_594_1	0.226267	0.0444484	3.56999e-07
EUR	Phe_565	Phe_594_2	0.201945	0.0751601	0.0072127
EUR	Phe_565	Phe_594_3	0.274084	0.0667516	4.02522e-05
EUR	Phe_565	Phe_594_8	0.352208	0.103834	0.0006938
EUR	Phe_565	Phe_595	0.263148	0.105388	0.0125266
EUR	Phe_565	Phe_596	0.377145	0.0675218	2.32999e-08
EUR	Phe_565	Phe_596_1	0.358329	0.111251	0.00127788
EUR	Phe_565	Phe_596_5	0.325983	0.0843446	0.000111138
EUR	Phe_565	Phe_597	0.20373	0.0993141	0.040231
EUR	Phe_565	Phe_597_1	0.30778	0.0989162	0.00186125
EUR	Phe_565	Phe_599	0.533607	0.06293	2.26408e-17
EUR	Phe_565	Phe_599_1	0.262565	0.123459	0.0334417
EUR	Phe_565	Phe_599_2	0.202646	0.0588206	0.000570722
EUR	Phe_565	Phe_599_3	0.51477	0.117477	1.17667e-05
EUR	Phe_565	Phe_599_4	0.447198	0.0719878	5.2272e-10
EUR	Phe_565	Phe_599_5	0.406322	0.074157	4.27223e-08
EUR	Phe_565	Phe_599_9	0.588427	0.0978428	1.8099e-09
EUR	Phe_565	Phe_600	0.246086	0.0485532	4.01226e-07
EUR	Phe_565	Phe_601	0.488861	0.087856	2.6313e-08
EUR	Phe_565	Phe_601_1	0.367907	0.10055	0.000253274
EUR	Phe_565	Phe_601_11	0.280956	0.142043	0.0479331
EUR	Phe_565	Phe_601_12	0.201898	0.147032	0.169704
EUR	Phe_565	Phe_601_3	0.512392	0.141725	0.000299876
EUR	Phe_565	Phe_602	0.334534	0.131216	0.0107881
EUR	Phe_565	Phe_603	0.252834	0.0882213	0.00415814
EUR	Phe_565	Phe_603_1	0.276232	0.0709836	9.96293e-05
EUR	Phe_565	Phe_603_2	0.107765	0.0924309	0.243654
EUR	Phe_565	Phe_604	0.39921	0.104013	0.000124004
EUR	Phe_565	Phe_604_1	0.238802	0.107568	0.0264188
EUR	Phe_565	Phe_605	0.339077	0.0565083	1.9673e-09
EUR	Phe_565	Phe_608	0.474125	0.0807948	4.40398e-09
EUR	Phe_565	Phe_610	0.335732	0.130363	0.0100133
EUR	Phe_565	Phe_610_4	0.215545	0.105698	0.0414259
EUR	Phe_565	Phe_611	0.324284	0.0979664	0.000932448
EUR	Phe_565	Phe_611_3	0.331846	0.0968642	0.000612803
EUR	Phe_565	Phe_612	0.514408	0.131189	8.81393e-05
EUR	Phe_565	Phe_612_2	0.283888	0.0669177	2.21193e-05
EUR	Phe_565	Phe_613	0.39505	0.167501	0.0183489
EUR	Phe_565	Phe_614	0.510043	0.152749	0.000840541
EUR	Phe_565	Phe_614_4	0.314207	0.118006	0.00775309
EUR	Phe_565	Phe_614_52	0.575503	0.112161	2.8815e-07
EUR	Phe_565	Phe_615	0.249159	0.0552965	6.61034e-06
EUR	Phe_565	Phe_618	0.277091	0.0685525	5.29907e-05
EUR	Phe_565	Phe_618_1	0.270154	0.0694099	9.93605e-05
EUR	Phe_565	Phe_619	0.495076	0.137784	0.000326722
EUR	Phe_565	Phe_622	0.188564	0.154006	0.220802
EUR	Phe_565	Phe_624_9	0.319834	0.0812764	8.31498e-05
EUR	Phe_565	Phe_625_1	0.413879	0.13342	0.0019217
EUR	Phe_565	Phe_626	0.334883	0.0851026	8.31811e-05
EUR	Phe_565	Phe_626_1	0.371919	0.0801656	3.49462e-06
EUR	Phe_565	Phe_626_12	0.370668	0.0538839	6.02711e-12
EUR	Phe_565	Phe_626_14	0.284962	0.139549	0.0411489
EUR	Phe_565	Phe_627	0.258078	0.0979223	0.00840046
EUR	Phe_565	Phe_627_1	0.161093	0.0902882	0.0743899
EUR	Phe_565	Phe_628	0.291047	0.0658569	9.89813e-06
EUR	Phe_565	Phe_634_3	0.159172	0.103745	0.124964
EUR	Phe_565	Phe_635_3	0.0297227	0.123387	0.80964
EUR	Phe_565	Phe_636	0.108352	0.0879339	0.217877
EUR	Phe_565	Phe_636_2	0.0756613	0.0996213	0.44756
EUR	Phe_565	Phe_636_3	0.344678	0.100158	0.000578829
EUR	Phe_565	Phe_642	-0.140493	0.0884028	0.112008
EUR	Phe_565	Phe_642_1	-0.0826808	0.0774332	0.285625
EUR	Phe_565	Phe_645	-0.00649351	0.158117	0.967242
EUR	Phe_565	Phe_647_1	0.00993428	0.163029	0.95141
EUR	Phe_565	Phe_650	0.00190546	0.0686385	0.977853
EUR	Phe_565	Phe_681	0.427679	0.0535237	1.34438e-15
EUR	Phe_565	Phe_681_1	0.31872	0.0894725	0.00036775
EUR	Phe_565	Phe_681_2	0.146297	0.13025	0.261351
EUR	Phe_565	Phe_681_3	0.345246	0.0921842	0.000180265
EUR	Phe_565	Phe_681_7	0.308813	0.0985151	0.00172043
EUR	Phe_565	Phe_686	0.209735	0.118059	0.075647
EUR	Phe_565	Phe_686_1	0.339236	0.0832723	4.62494e-05
EUR	Phe_565	Phe_686_3	0.319707	0.0742061	1.64466e-05
EUR	Phe_565	Phe_687_1	0.437468	0.0777008	1.80048e-08
EUR	Phe_565	Phe_687_4	0.511507	0.0764364	2.20245e-11
EUR	Phe_565	Phe_689	0.286187	0.0791953	0.000301876
EUR	Phe_565	Phe_690	0.262211	0.0613178	1.90054e-05
EUR	Phe_565	Phe_690_1	0.229864	0.0579955	7.38639e-05
EUR	Phe_565	Phe_694	0.305382	0.117062	0.0090885
EUR	Phe_565	Phe_694_1	-0.144177	0.120968	0.233315
EUR	Phe_565	Phe_694_2	0.335873	0.100746	0.000856493
EUR	Phe_565	Phe_695	0.346666	0.0699669	7.24379e-07
EUR	Phe_565	Phe_695_3	0.196954	0.0701506	0.00499149
EUR	Phe_565	Phe_695_4	0.231456	0.136947	0.0910052
EUR	Phe_565	Phe_695_41	0.0557488	0.109997	0.612279
EUR	Phe_565	Phe_695_42	0.242563	0.145087	0.0945545
EUR	Phe_565	Phe_695_7	0.212195	0.120031	0.0770887
EUR	Phe_565	Phe_696	0.262109	0.0584842	7.40472e-06
EUR	Phe_565	Phe_696_4	0.249705	0.0578164	1.56783e-05
EUR	Phe_565	Phe_696_41	0.215038	0.0509993	2.48145e-05
EUR	Phe_565	Phe_696_42	0.293723	0.0648401	5.89957e-06
EUR	Phe_565	Phe_697	0.111748	0.0619097	0.071073
EUR	Phe_565	Phe_698	0.461681	0.099757	3.69114e-06
EUR	Phe_565	Phe_700	0.168414	0.0533905	0.00160838
EUR	Phe_565	Phe_701	0.370089	0.0708747	1.77262e-07
EUR	Phe_565	Phe_701_2	0.370717	0.119181	0.00186744
EUR	Phe_565	Phe_701_4	0.319306	0.11381	0.0050223
EUR	Phe_565	Phe_702	0.160105	0.0501616	0.00141394
EUR	Phe_565	Phe_702_1	0.0646024	0.0472016	0.171109
EUR	Phe_565	Phe_702_2	0.202729	0.0536058	0.000155672
EUR	Phe_565	Phe_703	0.347113	0.0650163	9.3536e-08
EUR	Phe_565	Phe_703_1	0.336948	0.0599519	1.90628e-08
EUR	Phe_565	Phe_704	0.515025	0.0851578	1.46759e-09
EUR	Phe_565	Phe_705_3	0.354299	0.0928563	0.000135872
EUR	Phe_565	Phe_706	0.421845	0.0623904	1.36688e-11
EUR	Phe_565	Phe_706_1	0.200671	0.0711441	0.00479299
EUR	Phe_565	Phe_706_2	0.381592	0.0577899	4.02703e-11
EUR	Phe_565	Phe_706_8	0.370359	0.0926311	6.38229e-05
EUR	Phe_565	Phe_707	0.218583	0.0620581	0.000427924
EUR	Phe_565	Phe_707_1	0.0968198	0.0969226	0.317824
EUR	Phe_565	Phe_709	0.157181	0.122095	0.197964
EUR	Phe_565	Phe_709_2	0.270624	0.0908974	0.00290848
EUR	Phe_565	Phe_709_3	0.115125	0.144057	0.424196
EUR	Phe_565	Phe_710	0.0924233	0.0803249	0.24989
EUR	Phe_565	Phe_710_1	0.0720941	0.0810331	0.373634
EUR	Phe_565	Phe_710_12	0.053696	0.0916957	0.558152
EUR	Phe_565	Phe_710_19	0.111117	0.0917773	0.226
EUR	Phe_565	Phe_711	-0.0132093	0.121206	0.913217
EUR	Phe_565	Phe_711_1	0.107537	0.113151	0.341914
EUR	Phe_565	Phe_713	-0.0516876	0.145782	0.722924
EUR	Phe_565	Phe_714	0.210309	0.0743652	0.00468323
EUR	Phe_565	Phe_714_1	0.172446	0.0613429	0.0049359
EUR	Phe_565	Phe_715	0.37402	0.100772	0.000205999
EUR	Phe_565	Phe_715_1	0.257226	0.100372	0.0103852
EUR	Phe_565	Phe_715_2	0.358107	0.114188	0.00171197
EUR	Phe_565	Phe_716	0.373577	0.0418112	4.07679e-19
EUR	Phe_565	Phe_716_2	0.309926	0.0596582	2.04681e-07
EUR	Phe_565	Phe_716_9	0.364017	0.0465179	5.06423e-15
EUR	Phe_565	Phe_717	0.14097	0.0890499	0.113411
EUR	Phe_565	Phe_720	0.288846	0.0519507	2.69762e-08
EUR	Phe_565	Phe_721	0.418428	0.05347	5.05783e-15
EUR	Phe_565	Phe_721_1	0.424713	0.0564185	5.15621e-14
EUR	Phe_565	Phe_721_2	0.209467	0.083796	0.0124289
EUR	Phe_565	Phe_722	0.364476	0.05406	1.56146e-11
EUR	Phe_565	Phe_722_1	0.390346	0.0803473	1.1844e-06
EUR	Phe_565	Phe_722_6	0.36792	0.0603444	1.0808e-09
EUR	Phe_565	Phe_722_7	0.299667	0.103246	0.00370268
EUR	Phe_565	Phe_722_9	0.238274	0.0863336	0.00578154
EUR	Phe_565	Phe_724	0.464857	0.0922866	4.72633e-07
EUR	Phe_565	Phe_726	0.444504	0.0473244	5.84785e-21
EUR	Phe_565	Phe_726_1	0.40875	0.0618825	3.96834e-11
EUR	Phe_565	Phe_726_2	0.334915	0.0900116	0.000198592
EUR	Phe_565	Phe_726_3	0.310914	0.0926907	0.000795619
EUR	Phe_565	Phe_726_4	0.261096	0.0829391	0.00164368
EUR	Phe_565	Phe_727	0.369818	0.0561728	4.59256e-11
EUR	Phe_565	Phe_727_1	0.288496	0.062368	3.73336e-06
EUR	Phe_565	Phe_727_2	0.595886	0.148389	5.92668e-05
EUR	Phe_565	Phe_727_4	0.281307	0.0923527	0.002319
EUR	Phe_565	Phe_727_6	0.121124	0.0682339	0.0758767
EUR	Phe_565	Phe_728	0.0515109	0.0774279	0.505875
EUR	Phe_565	Phe_728_7	0.297764	0.060734	9.45011e-07
EUR	Phe_565	Phe_728_71	0.0862625	0.0483863	0.0746209
EUR	Phe_565	Phe_729	0.44088	0.116962	0.00016363
EUR	Phe_565	Phe_729_1	0.338582	0.0638032	1.11648e-07
EUR	Phe_565	Phe_732	0.306188	0.156465	0.0503584
EUR	Phe_565	Phe_733	0.346989	0.122647	0.00466691
EUR	Phe_565	Phe_733_4	0.189085	0.152219	0.214165
EUR	Phe_565	Phe_733_8	0.294081	0.159366	0.0649913
EUR	Phe_565	Phe_735	0.223572	0.0494664	6.19313e-06
EUR	Phe_565	Phe_735_1	0.150751	0.0613692	0.0140315
EUR	Phe_565	Phe_735_2	0.247676	0.0588281	2.55189e-05
EUR	Phe_565	Phe_735_21	0.182609	0.0544469	0.000796867
EUR	Phe_565	Phe_735_23	0.151177	0.062283	0.0152135
EUR	Phe_565	Phe_735_3	0.0936066	0.0457492	0.0407483
EUR	Phe_565	Phe_736	0.391743	0.0924405	2.25731e-05
EUR	Phe_565	Phe_737	0.0766832	0.0892817	0.3904
EUR	Phe_565	Phe_737_3	0.0768021	0.0765372	0.315638
EUR	Phe_565	Phe_738	0.302939	0.0897822	0.000740439
EUR	Phe_565	Phe_738_4	0.26844	0.0561614	1.75478e-06
EUR	Phe_565	Phe_740	0.342928	0.0486837	1.86798e-12
EUR	Phe_565	Phe_740_1	0.232176	0.0475579	1.05029e-06
EUR	Phe_565	Phe_740_11	0.240399	0.0504627	1.89885e-06
EUR	Phe_565	Phe_740_12	0.142001	0.0955007	0.137039
EUR	Phe_565	Phe_740_2	0.372473	0.088115	2.36695e-05
EUR	Phe_565	Phe_740_9	0.390622	0.0491625	1.9337e-15
EUR	Phe_565	Phe_741	0.492149	0.0647509	2.94655e-14
EUR	Phe_565	Phe_741_3	0.385737	0.0820933	2.61741e-06
EUR	Phe_565	Phe_741_4	0.121425	0.117368	0.300873
EUR	Phe_565	Phe_742	0.299932	0.103645	0.00380577
EUR	Phe_565	Phe_742_9	0.282088	0.107829	0.00889476
EUR	Phe_565	Phe_743	0.225627	0.0587423	0.000122558
EUR	Phe_565	Phe_743_1	0.193849	0.063086	0.00212086
EUR	Phe_565	Phe_743_11	0.187573	0.0630043	0.00290949
EUR	Phe_565	Phe_743_2	0.166044	0.124019	0.180615
EUR	Phe_565	Phe_743_9	0.276565	0.100175	0.00576591
EUR	Phe_565	Phe_745	0.509967	0.0399592	2.66566e-37
EUR	Phe_565	Phe_747	0.199056	0.109702	0.0695972
EUR	Phe_565	Phe_747_1	0.154505	0.113313	0.172718
EUR	Phe_565	Phe_751	0.444753	0.147684	0.00259951
EUR	Phe_565	Phe_751_2	0.315428	0.143607	0.0280591
EUR	Phe_565	Phe_751_21	0.263217	0.138832	0.0579675
EUR	Phe_565	Phe_755	0.219889	0.0970094	0.0234097
EUR	Phe_565	Phe_755_1	0.210448	0.0997976	0.0349662
EUR	Phe_565	Phe_757	0.00591869	0.135416	0.965138
EUR	Phe_565	Phe_760	0.48091	0.0473677	3.22309e-24
EUR	Phe_565	Phe_761	0.502417	0.0544783	2.90696e-20
EUR	Phe_565	Phe_764	0.417641	0.0599225	3.17667e-12
EUR	Phe_565	Phe_765	0.310659	0.0725084	1.8319e-05
EUR	Phe_565	Phe_766	0.522222	0.0899653	6.44816e-09
EUR	Phe_565	Phe_770	0.418001	0.0740344	1.64184e-08
EUR	Phe_565	Phe_771_1	0.476729	0.0891299	8.85913e-08
EUR	Phe_565	Phe_773	0.546426	0.0450337	7.00067e-34
EUR	Phe_565	Phe_781	0.470131	0.128914	0.000265453
EUR	Phe_565	Phe_782_3	0.37939	0.0478738	2.28505e-15
EUR	Phe_565	Phe_783	0.381728	0.0832297	4.50878e-06
EUR	Phe_565	Phe_785	0.578658	0.0477501	8.43249e-34
EUR	Phe_565	Phe_788	0.271311	0.0546269	6.81297e-07
EUR	Phe_565	Phe_789	0.448246	0.0600589	8.42896e-14
EUR	Phe_565	Phe_790_6	0.319167	0.085605	0.000192727
EUR	Phe_565	Phe_791	0.0789524	0.161025	0.623913
EUR	Phe_565	Phe_798	0.473065	0.0623324	3.21415e-14
EUR	Phe_565	Phe_798_1	0.364813	0.145755	0.0123171
EUR	Phe_565	Phe_800	0.188881	0.0783066	0.0158623
EUR	Phe_565	Phe_800_1	0.0172646	0.0903737	0.848497
EUR	Phe_565	Phe_800_2	0.131713	0.0798968	0.0992431
EUR	Phe_565	Phe_800_3	0.27777	0.112564	0.0135999
EUR	Phe_565	Phe_800_4	0.0240697	0.14361	0.866894
EUR	Phe_565	Phe_801	0.259785	0.073107	0.00038015
EUR	Phe_565	Phe_801_1	0.139617	0.140269	0.319565
EUR	Phe_565	Phe_803	0.0679329	0.0657176	0.301272
EUR	Phe_565	Phe_803_1	0.230046	0.106559	0.0308618
EUR	Phe_565	Phe_803_2	-0.0447022	0.0516895	0.387137
EUR	Phe_565	Phe_803_3	0.0717605	0.0970632	0.459714
EUR	Phe_565	Phe_804	0.23646	0.067367	0.000448062
EUR	Phe_565	Phe_805	0.0690588	0.0989506	0.485232
EUR	Phe_565	Phe_807	0.346958	0.088566	8.94691e-05
EUR	Phe_565	Phe_809	0.0835196	0.126931	0.510543
EUR	Phe_565	Phe_817	0.277757	0.132563	0.0361458
EUR	Phe_565	Phe_819	0.458155	0.0995939	4.22016e-06
EUR	Phe_565	Phe_830	0.389459	0.0836736	3.24765e-06
EUR	Phe_565	Phe_835	0.339313	0.06276	6.42651e-08
EUR	Phe_565	Phe_840	0.401053	0.0565831	1.36204e-12
EUR	Phe_565	Phe_851	0.652089	0.102528	2.01579e-10
EUR	Phe_565	Phe_854	0.513725	0.113345	5.83129e-06
EUR	Phe_565	Phe_858	0.209288	0.0692003	0.00249144
EUR	Phe_565	Phe_859	0.406489	0.121503	0.000821341
EUR	Phe_565	Phe_870	0.254214	0.0940853	0.00689336
EUR	Phe_565	Phe_870_3	0.0186415	0.121438	0.877999
EUR	Phe_565	Phe_871	0.254601	0.0796041	0.0013822
EUR	Phe_565	Phe_871_3	0.0542072	0.113832	0.633929
EUR	Phe_565	Phe_871_4	0.267003	0.10914	0.0144283
EUR	Phe_565	Phe_872	0.0891628	0.117089	0.446362
EUR	Phe_565	Phe_874	0.0113136	0.142676	0.936797
EUR	Phe_565	Phe_915	0.406287	0.106558	0.000137391
EUR	Phe_565	Phe_916	0.337525	0.0726766	3.41401e-06
EUR	Phe_565	Phe_938	0.141707	0.0822909	0.0850656
EUR	Phe_565	Phe_938_2	0.110715	0.0866939	0.201575
EUR	Phe_565	Phe_939	0.358615	0.0688735	1.92047e-07
EUR	Phe_565	Phe_946	0.207193	0.140857	0.141308
EUR	Phe_565	Phe_947	0.324708	0.0802137	5.16504e-05
EUR	Phe_565	Phe_949	0.287164	0.122886	0.0194481
EUR	Phe_565	Phe_952	-0.151068	0.148606	0.309359
EUR	Phe_565	Phe_960	0.334993	0.0785944	2.02336e-05
EUR	Phe_565	Phe_960_2	0.298575	0.0822064	0.00028121
EUR	Phe_565	Phe_965	0.415154	0.0968155	1.80212e-05
EUR	Phe_565	Phe_969	0.384596	0.106541	0.00030638
EUR	Phe_565	Phe_979	0.426429	0.109374	9.66618e-05
EUR	Phe_565	Phe_990	0.388813	0.103512	0.000172517
EUR	Phe_565	QTL_ALB	-0.0995461	0.0335658	0.00301991
EUR	Phe_565	QTL_ALT	0.0550091	0.0305493	0.0717557
EUR	Phe_565	QTL_AST	-0.0335846	0.035841	0.348736
EUR	Phe_565	QTL_BASO	0.0231102	0.0568938	0.684596
EUR	Phe_565	QTL_BMI	0.186181	0.0330323	1.73716e-08
EUR	Phe_565	QTL_BUN	-0.006033	0.034122	0.85966
EUR	Phe_565	QTL_CALCIUM	-0.0270672	0.0308799	0.38074
EUR	Phe_565	QTL_CRE	-0.023895	0.0320996	0.456634
EUR	Phe_565	QTL_CRP	0.211163	0.040354	1.66999e-07
EUR	Phe_565	QTL_DBP	0.0151397	0.0340086	0.656196
EUR	Phe_565	QTL_EGFR	0.0370812	0.0326814	0.256532
EUR	Phe_565	QTL_EOSINO	0.0359714	0.043651	0.409902
EUR	Phe_565	QTL_GLU	0.145795	0.0369164	7.83717e-05
EUR	Phe_565	QTL_HB	0.0135208	0.0377582	0.720276
EUR	Phe_565	QTL_HBA1C	0.0952718	0.0319129	0.00283235
EUR	Phe_565	QTL_HDLC	-0.120013	0.0360678	0.000876489
EUR	Phe_565	QTL_HEIGHT	0.000290826	0.0312797	0.992582
EUR	Phe_565	QTL_HT	0.0299857	0.0372832	0.421242
EUR	Phe_565	QTL_LDLC	0.0114762	0.0368021	0.755165
EUR	Phe_565	QTL_LYMPH	0.059662	0.0357854	0.0954711
EUR	Phe_565	QTL_MCH	-0.0168818	0.0316652	0.59394
EUR	Phe_565	QTL_MCHC	-0.0763205	0.0319833	0.0170206
EUR	Phe_565	QTL_MCV	0.00433631	0.0293637	0.882599
EUR	Phe_565	QTL_MONO	0.0172556	0.0356717	0.628575
EUR	Phe_565	QTL_MPV	-0.0604213	0.0307055	0.0490946
EUR	Phe_565	QTL_NEUTRO	0.0869006	0.0337482	0.0100249
EUR	Phe_565	QTL_PLT	0.00923445	0.030395	0.761269
EUR	Phe_565	QTL_RBC	0.0123091	0.0306574	0.68805
EUR	Phe_565	QTL_RDW	0.0589602	0.0338775	0.0817896
EUR	Phe_565	QTL_SBP	-0.0214083	0.0346934	0.537189
EUR	Phe_565	QTL_TC	-0.0247422	0.0392893	0.528861
EUR	Phe_565	QTL_TG	0.200861	0.0305022	4.54477e-11
EUR	Phe_565	QTL_WBC	0.078487	0.033562	0.0193577
EUR	Phe_565	QTL_WEIGHT	0.163465	0.032804	6.25857e-07
EUR	Phe_567	Phe_568	0.650181	0.250437	0.00942646
EUR	Phe_567	Phe_568_1	0.504986	0.242976	0.0376785
EUR	Phe_567	Phe_569	0.675821	0.149689	6.33619e-06
EUR	Phe_567	Phe_571	0.420246	0.128827	0.00110595
EUR	Phe_567	Phe_571_5	0.372637	0.13175	0.0046786
EUR	Phe_567	Phe_571_51	0.361116	0.180804	0.0457948
EUR	Phe_567	Phe_571_8	0.720085	0.228688	0.00163961
EUR	Phe_567	Phe_571_81	0.550376	0.288085	0.0560736
EUR	Phe_567	Phe_572	0.532596	0.219872	0.0154226
EUR	Phe_567	Phe_573	0.461908	0.261694	0.0775522
EUR	Phe_567	Phe_573_3	0.307519	0.289932	0.288844
EUR	Phe_567	Phe_573_5	0.360971	0.265524	0.173999
EUR	Phe_567	Phe_573_7	0.294931	0.142967	0.0391187
EUR	Phe_567	Phe_574	0.478842	0.110392	1.4402e-05
EUR	Phe_567	Phe_574_1	0.425981	0.110591	0.000117221
EUR	Phe_567	Phe_574_12	0.266663	0.162859	0.10155
EUR	Phe_567	Phe_574_2	0.63159	0.219683	0.00404019
EUR	Phe_567	Phe_574_3	0.668232	0.174781	0.000131697
EUR	Phe_567	Phe_575	0.621422	0.262546	0.0179374
EUR	Phe_567	Phe_575_1	-0.289966	0.278621	0.298006
EUR	Phe_567	Phe_575_7	0.686043	0.284995	0.0160748
EUR	Phe_567	Phe_575_8	0.457895	0.259726	0.0779019
EUR	Phe_567	Phe_577	0.552331	0.169706	0.00113538
EUR	Phe_567	Phe_577_1	0.88645	0.194771	5.33297e-06
EUR	Phe_567	Phe_577_2	0.473479	0.200125	0.0179858
EUR	Phe_567	Phe_577_3	0.0938345	0.227312	0.679753
EUR	Phe_567	Phe_578	0.475717	0.125586	0.000151889
EUR	Phe_567	Phe_578_1	0.433683	0.29491	0.14141
EUR	Phe_567	Phe_578_2	0.418308	0.197319	0.0340096
EUR	Phe_567	Phe_578_8	0.37288	0.157341	0.0177939
EUR	Phe_567	Phe_578_9	0.295964	0.166177	0.0749107
EUR	Phe_567	Phe_579_2	0.0522093	0.25502	0.837786
EUR	Phe_567	Phe_579_8	0.620425	0.271107	0.022109
EUR	Phe_567	Phe_580	0.394673	0.242849	0.104124
EUR	Phe_567	Phe_580_3	0.262188	0.233009	0.260494
EUR	Phe_567	Phe_580_31	0.308194	0.197025	0.117761
EUR	Phe_567	Phe_585	0.412894	0.0980383	2.53613e-05
EUR	Phe_567	Phe_585_1	0.450764	0.106716	2.40035e-05
EUR	Phe_567	Phe_585_2	0.185	0.224799	0.410532
EUR	Phe_567	Phe_585_3	0.281046	0.101997	0.00586154
EUR	Phe_567	Phe_585_31	0.33843	0.200703	0.091753
EUR	Phe_567	Phe_586	0.347885	0.175142	0.0469996
EUR	Phe_567	Phe_586_2	0.174098	0.162896	0.285175
EUR	Phe_567	Phe_587	-0.0227482	0.268984	0.932603
EUR	Phe_567	Phe_588	0.774935	0.19476	6.92294e-05
EUR	Phe_567	Phe_589	-0.108268	0.290894	0.709751
EUR	Phe_567	Phe_590	0.0274887	0.232057	0.905706
EUR	Phe_567	Phe_591	0.616903	0.123545	5.93366e-07
EUR	Phe_567	Phe_592	0.538149	0.207725	0.00957873
EUR	Phe_567	Phe_592_1	0.41144	0.198327	0.0380282
EUR	Phe_567	Phe_593	0.302012	0.129827	0.0200041
EUR	Phe_567	Phe_594	0.291622	0.094441	0.00201593
EUR	Phe_567	Phe_594_1	0.258951	0.0991968	0.00904158
EUR	Phe_567	Phe_594_2	0.28099	0.175053	0.108457
EUR	Phe_567	Phe_594_3	0.342425	0.128613	0.00775751
EUR	Phe_567	Phe_594_8	-0.0632804	0.204815	0.75735
EUR	Phe_567	Phe_595	0.605029	0.215289	0.00494936
EUR	Phe_567	Phe_596	0.401801	0.140222	0.00416388
EUR	Phe_567	Phe_596_1	-0.0171927	0.209749	0.934672
EUR	Phe_567	Phe_596_5	0.321108	0.170787	0.060085
EUR	Phe_567	Phe_597	0.399815	0.193422	0.0387279
EUR	Phe_567	Phe_597_1	0.356138	0.203421	0.0799895
EUR	Phe_567	Phe_599	0.198918	0.119994	0.0973725
EUR	Phe_567	Phe_599_1	0.305528	0.234793	0.193168
EUR	Phe_567	Phe_599_2	0.309836	0.132821	0.0196622
EUR	Phe_567	Phe_599_3	0.294849	0.211292	0.162878
EUR	Phe_567	Phe_599_4	0.396701	0.144489	0.00604119
EUR	Phe_567	Phe_599_5	0.0669136	0.140284	0.633371
EUR	Phe_567	Phe_599_9	0.00394999	0.197494	0.984043
EUR	Phe_567	Phe_600	0.0319653	0.102289	0.75466
EUR	Phe_567	Phe_601	0.363123	0.17449	0.0374293
EUR	Phe_567	Phe_601_1	0.138407	0.209291	0.508409
EUR	Phe_567	Phe_601_11	-0.14087	0.309856	0.649375
EUR	Phe_567	Phe_601_12	0.310652	0.295708	0.293473
EUR	Phe_567	Phe_601_3	0.48836	0.260911	0.0612406
EUR	Phe_567	Phe_602	0.109756	0.26417	0.677794
EUR	Phe_567	Phe_603	0.218959	0.168833	0.194667
EUR	Phe_567	Phe_603_1	0.21037	0.142011	0.13851
EUR	Phe_567	Phe_603_2	-0.0503571	0.170996	0.768382
EUR	Phe_567	Phe_604	-0.106469	0.209951	0.612076
EUR	Phe_567	Phe_604_1	0.0692774	0.222643	0.75568
EUR	Phe_567	Phe_605	0.28015	0.117622	0.0172289
EUR	Phe_567	Phe_608	0.249798	0.17587	0.155503
EUR	Phe_567	Phe_610	-0.137882	0.274624	0.615614
EUR	Phe_567	Phe_610_4	0.263234	0.215938	0.222836
EUR	Phe_567	Phe_611	0.0238135	0.196963	0.903768
EUR	Phe_567	Phe_611_3	0.201495	0.194216	0.299515
EUR	Phe_567	Phe_612	0.174804	0.238799	0.46416
EUR	Phe_567	Phe_612_2	0.128837	0.132699	0.331598
EUR	Phe_567	Phe_613	0.333723	0.314694	0.28893
EUR	Phe_567	Phe_614	0.216087	0.285037	0.44839
EUR	Phe_567	Phe_614_4	-0.0709192	0.217845	0.744765
EUR	Phe_567	Phe_614_52	0.500777	0.247654	0.0431679
EUR	Phe_567	Phe_615	0.193055	0.109479	0.0778337
EUR	Phe_567	Phe_618	0.13682	0.137876	0.321031
EUR	Phe_567	Phe_618_1	0.107695	0.141024	0.445066
EUR	Phe_567	Phe_619	0.330965	0.278065	0.23395
EUR	Phe_567	Phe_622	-0.473014	0.284575	0.0964778
EUR	Phe_567	Phe_624_9	0.310221	0.16509	0.0602298
EUR	Phe_567	Phe_625_1	0.429283	0.300586	0.153249
EUR	Phe_567	Phe_626	0.226456	0.172225	0.18855
EUR	Phe_567	Phe_626_1	0.274946	0.165234	0.0961178
EUR	Phe_567	Phe_626_12	0.258053	0.10821	0.0170917
EUR	Phe_567	Phe_626_14	0.232366	0.297509	0.434779
EUR	Phe_567	Phe_627	0.118448	0.177391	0.504308
EUR	Phe_567	Phe_627_1	0.155381	0.178987	0.385334
EUR	Phe_567	Phe_628	0.190923	0.14112	0.176084
EUR	Phe_567	Phe_634_3	0.0458731	0.200807	0.819301
EUR	Phe_567	Phe_635_3	-0.46052	0.246587	0.0618209
EUR	Phe_567	Phe_636	-0.220292	0.159623	0.167562
EUR	Phe_567	Phe_636_2	0.178279	0.211317	0.39886
EUR	Phe_567	Phe_636_3	0.259118	0.205249	0.206785
EUR	Phe_567	Phe_642	0.176213	0.16546	0.286882
EUR	Phe_567	Phe_642_1	0.21077	0.157323	0.180333
EUR	Phe_567	Phe_645	0.519989	0.320073	0.104248
EUR	Phe_567	Phe_647_1	0.469279	0.320064	0.142593
EUR	Phe_567	Phe_650	0.000174763	0.126445	0.998897
EUR	Phe_567	Phe_681	0.43936	0.10191	1.62322e-05
EUR	Phe_567	Phe_681_1	0.169677	0.175906	0.334751
EUR	Phe_567	Phe_681_2	0.276751	0.266898	0.299775
EUR	Phe_567	Phe_681_3	0.401071	0.175931	0.0226248
EUR	Phe_567	Phe_681_7	0.368274	0.213604	0.08469
EUR	Phe_567	Phe_686	0.437732	0.207797	0.0351579
EUR	Phe_567	Phe_686_1	0.488734	0.164648	0.00299396
EUR	Phe_567	Phe_686_3	0.146545	0.137382	0.28611
EUR	Phe_567	Phe_687_1	0.237836	0.155038	0.125018
EUR	Phe_567	Phe_687_4	0.567424	0.139737	4.8936e-05
EUR	Phe_567	Phe_689	0.39645	0.150691	0.00851657
EUR	Phe_567	Phe_690	0.0357621	0.123708	0.772516
EUR	Phe_567	Phe_690_1	-0.0266855	0.115198	0.81681
EUR	Phe_567	Phe_694	-0.0109394	0.228648	0.96184
EUR	Phe_567	Phe_694_1	-0.231883	0.22342	0.299327
EUR	Phe_567	Phe_694_2	-0.0493796	0.193847	0.798927
EUR	Phe_567	Phe_695	0.178756	0.149801	0.232757
EUR	Phe_567	Phe_695_3	0.263352	0.148554	0.0762658
EUR	Phe_567	Phe_695_4	-0.17813	0.288025	0.536278
EUR	Phe_567	Phe_695_41	0.165416	0.212606	0.436545
EUR	Phe_567	Phe_695_42	-0.467513	0.291625	0.108905
EUR	Phe_567	Phe_695_7	-0.160511	0.217997	0.461548
EUR	Phe_567	Phe_696	0.162583	0.117253	0.165561
EUR	Phe_567	Phe_696_4	0.145175	0.117809	0.217841
EUR	Phe_567	Phe_696_41	0.125962	0.0939272	0.1799
EUR	Phe_567	Phe_696_42	0.270044	0.124006	0.029431
EUR	Phe_567	Phe_697	0.174239	0.135536	0.1986
EUR	Phe_567	Phe_698	0.0470472	0.191933	0.806361
EUR	Phe_567	Phe_700	0.150175	0.104328	0.150021
EUR	Phe_567	Phe_701	0.438586	0.131228	0.000831308
EUR	Phe_567	Phe_701_2	0.500395	0.254869	0.0496066
EUR	Phe_567	Phe_701_4	0.103687	0.226621	0.647285
EUR	Phe_567	Phe_702	-0.210206	0.086355	0.0149244
EUR	Phe_567	Phe_702_1	-0.226977	0.0864326	0.00863805
EUR	Phe_567	Phe_702_2	-0.127478	0.0853142	0.135119
EUR	Phe_567	Phe_703	0.311873	0.122796	0.0110929
EUR	Phe_567	Phe_703_1	0.391133	0.12486	0.00173274
EUR	Phe_567	Phe_704	0.343564	0.165014	0.0373405
EUR	Phe_567	Phe_705_3	0.275141	0.179481	0.125281
EUR	Phe_567	Phe_706	0.231182	0.117924	0.0499461
EUR	Phe_567	Phe_706_1	0.142844	0.134824	0.289381
EUR	Phe_567	Phe_706_2	0.233885	0.107086	0.0289555
EUR	Phe_567	Phe_706_8	0.15331	0.19783	0.438363
EUR	Phe_567	Phe_707	0.30878	0.106087	0.00360692
EUR	Phe_567	Phe_707_1	0.418817	0.18954	0.0271294
EUR	Phe_567	Phe_709	0.139689	0.228866	0.541627
EUR	Phe_567	Phe_709_2	0.132719	0.177821	0.455449
EUR	Phe_567	Phe_709_3	0.0370484	0.282866	0.895795
EUR	Phe_567	Phe_710	0.0894382	0.144641	0.536348
EUR	Phe_567	Phe_710_1	0.00829234	0.14525	0.954473
EUR	Phe_567	Phe_710_12	0.071452	0.163901	0.662877
EUR	Phe_567	Phe_710_19	-0.0140978	0.165626	0.932168
EUR	Phe_567	Phe_711	0.334571	0.248478	0.178147
EUR	Phe_567	Phe_711_1	0.319997	0.24176	0.185631
EUR	Phe_567	Phe_713	0.117722	0.297362	0.692188
EUR	Phe_567	Phe_714	0.326862	0.152942	0.0325848
EUR	Phe_567	Phe_714_1	0.413367	0.116395	0.000383185
EUR	Phe_567	Phe_715	0.642905	0.207258	0.00192244
EUR	Phe_567	Phe_715_1	0.608254	0.22246	0.00625289
EUR	Phe_567	Phe_715_2	0.239727	0.237359	0.312506
EUR	Phe_567	Phe_716	0.487037	0.0906711	7.80987e-08
EUR	Phe_567	Phe_716_2	0.327355	0.11503	0.00442958
EUR	Phe_567	Phe_716_9	0.46024	0.0961516	1.69627e-06
EUR	Phe_567	Phe_717	0.17282	0.176199	0.32668
EUR	Phe_567	Phe_720	0.429827	0.0990922	1.44018e-05
EUR	Phe_567	Phe_721	0.362985	0.0938634	0.000110111
EUR	Phe_567	Phe_721_1	0.366048	0.099336	0.000228752
EUR	Phe_567	Phe_721_2	0.643765	0.154168	2.97015e-05
EUR	Phe_567	Phe_722	0.547302	0.104877	1.80348e-07
EUR	Phe_567	Phe_722_1	0.604936	0.157063	0.000117368
EUR	Phe_567	Phe_722_6	0.508902	0.114547	8.88218e-06
EUR	Phe_567	Phe_722_7	0.404389	0.230825	0.0797862
EUR	Phe_567	Phe_722_9	0.314849	0.166956	0.059319
EUR	Phe_567	Phe_724	0.772727	0.171626	6.71912e-06
EUR	Phe_567	Phe_726	0.422291	0.0944197	7.73123e-06
EUR	Phe_567	Phe_726_1	0.361325	0.119246	0.0024448
EUR	Phe_567	Phe_726_2	0.294367	0.190874	0.123022
EUR	Phe_567	Phe_726_3	0.2597	0.192002	0.176188
EUR	Phe_567	Phe_726_4	0.453502	0.182976	0.0131942
EUR	Phe_567	Phe_727	0.336225	0.105303	0.00140831
EUR	Phe_567	Phe_727_1	0.238247	0.120827	0.0486321
EUR	Phe_567	Phe_727_2	0.253688	0.280925	0.366503
EUR	Phe_567	Phe_727_4	0.365024	0.170742	0.0325271
EUR	Phe_567	Phe_727_6	0.218918	0.128447	0.0883179
EUR	Phe_567	Phe_728	-0.211759	0.162737	0.193178
EUR	Phe_567	Phe_728_7	0.0318996	0.129243	0.805049
EUR	Phe_567	Phe_728_71	-0.0682461	0.099444	0.492539
EUR	Phe_567	Phe_729	0.198115	0.230365	0.389786
EUR	Phe_567	Phe_729_1	0.103848	0.159171	0.514123
EUR	Phe_567	Phe_732	0.0750528	0.313309	0.81068
EUR	Phe_567	Phe_733	0.22602	0.25865	0.382201
EUR	Phe_567	Phe_733_4	0.631647	0.298304	0.0342208
EUR	Phe_567	Phe_733_8	0.534938	0.333664	0.108885
EUR	Phe_567	Phe_735	0.064202	0.105496	0.542806
EUR	Phe_567	Phe_735_1	-0.0888302	0.135099	0.510846
EUR	Phe_567	Phe_735_2	0.197806	0.120803	0.101541
EUR	Phe_567	Phe_735_21	0.234169	0.108882	0.0315024
EUR	Phe_567	Phe_735_23	0.154691	0.130544	0.236029
EUR	Phe_567	Phe_735_3	0.0207584	0.0972501	0.830973
EUR	Phe_567	Phe_736	0.372736	0.220757	0.0913262
EUR	Phe_567	Phe_737	0.0984848	0.201004	0.62416
EUR	Phe_567	Phe_737_3	-0.0102223	0.157976	0.948407
EUR	Phe_567	Phe_738	0.294206	0.173831	0.0905539
EUR	Phe_567	Phe_738_4	0.129905	0.114468	0.256434
EUR	Phe_567	Phe_740	0.416781	0.0911296	4.79647e-06
EUR	Phe_567	Phe_740_1	0.30728	0.0876017	0.000452014
EUR	Phe_567	Phe_740_11	0.2568	0.0938066	0.00618992
EUR	Phe_567	Phe_740_12	0.488976	0.200648	0.0148103
EUR	Phe_567	Phe_740_2	0.308643	0.19018	0.10461
EUR	Phe_567	Phe_740_9	0.43775	0.0980645	8.04805e-06
EUR	Phe_567	Phe_741	0.363858	0.132273	0.00594479
EUR	Phe_567	Phe_741_3	0.352347	0.15011	0.0189118
EUR	Phe_567	Phe_741_4	0.371992	0.24535	0.129477
EUR	Phe_567	Phe_742	0.454495	0.202612	0.0248855
EUR	Phe_567	Phe_742_9	0.323512	0.214631	0.131735
EUR	Phe_567	Phe_743	0.167834	0.10118	0.097164
EUR	Phe_567	Phe_743_1	0.0725362	0.100522	0.470543
EUR	Phe_567	Phe_743_11	0.0714814	0.100191	0.475564
EUR	Phe_567	Phe_743_2	0.340888	0.251275	0.174899
EUR	Phe_567	Phe_743_9	0.241144	0.20255	0.233833
EUR	Phe_567	Phe_745	0.356136	0.085228	2.93277e-05
EUR	Phe_567	Phe_747	0.725501	0.197998	0.000248129
EUR	Phe_567	Phe_747_1	0.683305	0.207435	0.000987475
EUR	Phe_567	Phe_751	0.197015	0.272508	0.469698
EUR	Phe_567	Phe_751_2	0.277081	0.261432	0.289209
EUR	Phe_567	Phe_751_21	0.0516524	0.255635	0.839873
EUR	Phe_567	Phe_755	0.140437	0.198904	0.480153
EUR	Phe_567	Phe_755_1	0.121564	0.19937	0.542032
EUR	Phe_567	Phe_757	0.221359	0.281796	0.432143
EUR	Phe_567	Phe_760	0.393455	0.0891575	1.01931e-05
EUR	Phe_567	Phe_761	0.274001	0.101913	0.00717579
EUR	Phe_567	Phe_764	0.251869	0.111613	0.024032
EUR	Phe_567	Phe_765	0.17345	0.123176	0.159085
EUR	Phe_567	Phe_766	0.405111	0.186279	0.0296482
EUR	Phe_567	Phe_770	0.422263	0.135338	0.00180811
EUR	Phe_567	Phe_771_1	0.515616	0.152084	0.000698086
EUR	Phe_567	Phe_773	0.217827	0.0911914	0.0169092
EUR	Phe_567	Phe_781	0.159255	0.289431	0.582159
EUR	Phe_567	Phe_782_3	0.422328	0.0949752	8.71911e-06
EUR	Phe_567	Phe_783	0.360157	0.154058	0.0193979
EUR	Phe_567	Phe_785	0.477593	0.0871968	4.32135e-08
EUR	Phe_567	Phe_788	0.227522	0.116881	0.0515814
EUR	Phe_567	Phe_789	0.535282	0.11769	5.40961e-06
EUR	Phe_567	Phe_790_6	0.434848	0.170735	0.0108679
EUR	Phe_567	Phe_791	-0.106029	0.299026	0.722903
EUR	Phe_567	Phe_798	0.289327	0.133867	0.0306723
EUR	Phe_567	Phe_798_1	0.260802	0.257671	0.311465
EUR	Phe_567	Phe_800	0.0657868	0.134049	0.623593
EUR	Phe_567	Phe_800_1	0.0737789	0.184357	0.689013
EUR	Phe_567	Phe_800_2	-0.0096933	0.155026	0.950143
EUR	Phe_567	Phe_800_3	0.40723	0.205059	0.0470431
EUR	Phe_567	Phe_800_4	-0.0805476	0.254942	0.752044
EUR	Phe_567	Phe_801	0.578966	0.152099	0.000140949
EUR	Phe_567	Phe_801_1	0.751685	0.29914	0.0119771
EUR	Phe_567	Phe_803	-0.0159397	0.119871	0.894213
EUR	Phe_567	Phe_803_1	0.311441	0.212417	0.1426
EUR	Phe_567	Phe_803_2	-0.143633	0.0992148	0.147703
EUR	Phe_567	Phe_803_3	0.0147907	0.1952	0.939601
EUR	Phe_567	Phe_804	-0.00782601	0.131079	0.952391
EUR	Phe_567	Phe_805	0.305708	0.224948	0.174142
EUR	Phe_567	Phe_807	0.373822	0.167149	0.0253217
EUR	Phe_567	Phe_809	0.363875	0.262291	0.165352
EUR	Phe_567	Phe_817	0.201518	0.252871	0.425498
EUR	Phe_567	Phe_819	0.0467987	0.190291	0.805734
EUR	Phe_567	Phe_830	0.246178	0.168794	0.144715
EUR	Phe_567	Phe_835	0.380435	0.123294	0.00203146
EUR	Phe_567	Phe_840	0.418621	0.128184	0.00109165
EUR	Phe_567	Phe_851	0.426735	0.185335	0.0213065
EUR	Phe_567	Phe_854	0.112906	0.219108	0.606346
EUR	Phe_567	Phe_858	0.290377	0.128627	0.0239758
EUR	Phe_567	Phe_859	0.363722	0.233207	0.118842
EUR	Phe_567	Phe_870	0.665373	0.203158	0.00105607
EUR	Phe_567	Phe_870_3	0.193381	0.261071	0.458862
EUR	Phe_567	Phe_871	0.400966	0.146848	0.00632427
EUR	Phe_567	Phe_871_3	0.402372	0.203932	0.048488
EUR	Phe_567	Phe_871_4	0.295957	0.233403	0.204794
EUR	Phe_567	Phe_872	0.209319	0.227938	0.358453
EUR	Phe_567	Phe_874	0.406126	0.275256	0.140092
EUR	Phe_567	Phe_915	0.413982	0.215728	0.0549842
EUR	Phe_567	Phe_916	0.422059	0.137588	0.00215817
EUR	Phe_567	Phe_938	0.0204387	0.142519	0.885966
EUR	Phe_567	Phe_938_2	0.00257405	0.156337	0.986864
EUR	Phe_567	Phe_939	0.131455	0.120489	0.275268
EUR	Phe_567	Phe_946	0.221218	0.296114	0.455022
EUR	Phe_567	Phe_947	0.231935	0.159475	0.145845
EUR	Phe_567	Phe_949	0.192778	0.193549	0.319242
EUR	Phe_567	Phe_952	0.104626	0.279884	0.70854
EUR	Phe_567	Phe_960	0.326863	0.145346	0.0245211
EUR	Phe_567	Phe_960_2	0.283911	0.157585	0.0716022
EUR	Phe_567	Phe_965	0.482082	0.210616	0.0220846
EUR	Phe_567	Phe_969	-0.0142236	0.231227	0.95095
EUR	Phe_567	Phe_979	0.511452	0.207623	0.0137638
EUR	Phe_567	Phe_990	0.460986	0.216052	0.0328691
EUR	Phe_567	QTL_ALB	-0.193406	0.0623566	0.0019247
EUR	Phe_567	QTL_ALT	0.0671759	0.0751427	0.371334
EUR	Phe_567	QTL_AST	0.04698	0.0711672	0.509167
EUR	Phe_567	QTL_BASO	0.149856	0.111275	0.178071
EUR	Phe_567	QTL_BMI	0.268557	0.0602918	8.4175e-06
EUR	Phe_567	QTL_BUN	0.0695284	0.0728551	0.339912
EUR	Phe_567	QTL_CALCIUM	0.0507952	0.076101	0.504472
EUR	Phe_567	QTL_CRE	0.0600906	0.0826395	0.46714
EUR	Phe_567	QTL_CRP	0.248861	0.0731775	0.000671918
EUR	Phe_567	QTL_DBP	0.0782708	0.0627554	0.212311
EUR	Phe_567	QTL_EGFR	-0.0442137	0.0821009	0.590212
EUR	Phe_567	QTL_EOSINO	0.0551456	0.0647145	0.394138
EUR	Phe_567	QTL_GLU	0.12545	0.0736351	0.0884414
EUR	Phe_567	QTL_HB	-0.129487	0.0695952	0.0628042
EUR	Phe_567	QTL_HBA1C	0.134445	0.0689334	0.051134
EUR	Phe_567	QTL_HDLC	-0.291968	0.0666885	1.19727e-05
EUR	Phe_567	QTL_HEIGHT	0.00915361	0.0724804	0.899502
EUR	Phe_567	QTL_HT	-0.11778	0.0715647	0.0998075
EUR	Phe_567	QTL_LDLC	-0.0703552	0.0770718	0.36132
EUR	Phe_567	QTL_LYMPH	0.125446	0.0732111	0.0866227
EUR	Phe_567	QTL_MCH	-0.0161135	0.0584301	0.782721
EUR	Phe_567	QTL_MCHC	-0.0913679	0.0653553	0.162108
EUR	Phe_567	QTL_MCV	0.0199169	0.0557814	0.721053
EUR	Phe_567	QTL_MONO	-0.00744891	0.0616544	0.903836
EUR	Phe_567	QTL_MPV	-0.0194931	0.0557399	0.726553
EUR	Phe_567	QTL_NEUTRO	0.246352	0.0654766	0.000168258
EUR	Phe_567	QTL_PLT	0.147831	0.0550954	0.00729247
EUR	Phe_567	QTL_RBC	-0.110536	0.0652577	0.0902947
EUR	Phe_567	QTL_RDW	0.168627	0.0691869	0.0147988
EUR	Phe_567	QTL_SBP	0.157642	0.0619326	0.010916
EUR	Phe_567	QTL_TC	-0.193284	0.0810192	0.0170485
EUR	Phe_567	QTL_TG	0.103966	0.0601264	0.083786
EUR	Phe_567	QTL_WBC	0.220357	0.0624738	0.000419997
EUR	Phe_567	QTL_WEIGHT	0.236685	0.0711159	0.000874217
EUR	Phe_568_1	Phe_569	0.991946	0.151714	6.22324e-11
EUR	Phe_568_1	Phe_571	0.304906	0.114183	0.00757747
EUR	Phe_568_1	Phe_571_5	0.26473	0.116076	0.0225681
EUR	Phe_568_1	Phe_571_51	0.207538	0.142181	0.144381
EUR	Phe_568_1	Phe_571_8	0.226223	0.203503	0.26629
EUR	Phe_568_1	Phe_571_81	0.105479	0.249285	0.672204
EUR	Phe_568_1	Phe_572	0.370372	0.194033	0.0562867
EUR	Phe_568_1	Phe_573	0.580433	0.218735	0.00796413
EUR	Phe_568_1	Phe_573_3	0.558733	0.246764	0.0235595
EUR	Phe_568_1	Phe_573_5	0.139289	0.251839	0.580204
EUR	Phe_568_1	Phe_573_7	0.268483	0.113877	0.0183904
EUR	Phe_568_1	Phe_574	0.527478	0.0971073	5.57553e-08
EUR	Phe_568_1	Phe_574_1	0.462808	0.101296	4.90414e-06
EUR	Phe_568_1	Phe_574_12	0.360987	0.143494	0.0118795
EUR	Phe_568_1	Phe_574_2	0.462466	0.17665	0.00884529
EUR	Phe_568_1	Phe_574_3	0.82968	0.144117	8.56187e-09
EUR	Phe_568_1	Phe_575	0.77923	0.201011	0.000105945
EUR	Phe_568_1	Phe_575_1	0.394618	0.243822	0.105562
EUR	Phe_568_1	Phe_575_7	0.485838	0.245582	0.0478938
EUR	Phe_568_1	Phe_575_8	0.698403	0.231779	0.00258481
EUR	Phe_568_1	Phe_577	0.726005	0.145568	6.11966e-07
EUR	Phe_568_1	Phe_577_1	0.849746	0.177302	1.64601e-06
EUR	Phe_568_1	Phe_577_2	0.419899	0.172171	0.014734
EUR	Phe_568_1	Phe_577_3	0.376828	0.167051	0.0240855
EUR	Phe_568_1	Phe_578	0.475817	0.112585	2.37578e-05
EUR	Phe_568_1	Phe_578_1	0.305076	0.230737	0.186109
EUR	Phe_568_1	Phe_578_2	0.312834	0.16548	0.0586961
EUR	Phe_568_1	Phe_578_8	0.397017	0.135618	0.00341738
EUR	Phe_568_1	Phe_578_9	0.488043	0.168403	0.00375478
EUR	Phe_568_1	Phe_579_2	0.0836054	0.239396	0.726913
EUR	Phe_568_1	Phe_579_8	0.776312	0.229307	0.000710582
EUR	Phe_568_1	Phe_580	0.386768	0.20824	0.0632666
EUR	Phe_568_1	Phe_580_3	0.256032	0.21868	0.241676
EUR	Phe_568_1	Phe_580_31	0.297916	0.172702	0.0845218
EUR	Phe_568_1	Phe_585	0.254759	0.0742232	0.000598413
EUR	Phe_568_1	Phe_585_1	0.437179	0.0874401	5.74056e-07
EUR	Phe_568_1	Phe_585_2	0.359111	0.185859	0.0533393
EUR	Phe_568_1	Phe_585_3	0.151201	0.078701	0.0547055
EUR	Phe_568_1	Phe_585_31	0.26388	0.200012	0.187061
EUR	Phe_568_1	Phe_586	0.235919	0.141615	0.0957301
EUR	Phe_568_1	Phe_586_2	0.326164	0.145167	0.0246519
EUR	Phe_568_1	Phe_587	0.179749	0.232473	0.439401
EUR	Phe_568_1	Phe_588	0.388412	0.193552	0.0447749
EUR	Phe_568_1	Phe_589	-0.487675	0.242011	0.0438947
EUR	Phe_568_1	Phe_590	0.449642	0.195376	0.0213681
EUR	Phe_568_1	Phe_591	0.400278	0.108287	0.000218631
EUR	Phe_568_1	Phe_592	0.180545	0.184315	0.327312
EUR	Phe_568_1	Phe_592_1	0.18618	0.177394	0.293935
EUR	Phe_568_1	Phe_593	0.484739	0.108384	7.73348e-06
EUR	Phe_568_1	Phe_594	0.317914	0.081322	9.25542e-05
EUR	Phe_568_1	Phe_594_1	0.30929	0.0883716	0.000465465
EUR	Phe_568_1	Phe_594_2	0.238727	0.14783	0.106336
EUR	Phe_568_1	Phe_594_3	0.438683	0.106405	3.74364e-05
EUR	Phe_568_1	Phe_594_8	0.351232	0.183551	0.0556794
EUR	Phe_568_1	Phe_595	0.579249	0.183464	0.00159244
EUR	Phe_568_1	Phe_596	0.459111	0.116891	8.57694e-05
EUR	Phe_568_1	Phe_596_1	0.203217	0.199265	0.307809
EUR	Phe_568_1	Phe_596_5	0.389945	0.143372	0.00653203
EUR	Phe_568_1	Phe_597	0.621513	0.157782	8.17994e-05
EUR	Phe_568_1	Phe_597_1	0.564035	0.181001	0.00183195
EUR	Phe_568_1	Phe_599	0.273691	0.100254	0.00633409
EUR	Phe_568_1	Phe_599_1	0.357607	0.191033	0.0612115
EUR	Phe_568_1	Phe_599_2	0.320151	0.116437	0.00596756
EUR	Phe_568_1	Phe_599_3	0.228542	0.166068	0.168762
EUR	Phe_568_1	Phe_599_4	0.396837	0.109307	0.000282897
EUR	Phe_568_1	Phe_599_5	0.018802	0.132469	0.887131
EUR	Phe_568_1	Phe_599_9	0.206823	0.189269	0.274506
EUR	Phe_568_1	Phe_600	0.19187	0.0816946	0.018843
EUR	Phe_568_1	Phe_601	0.545726	0.157013	0.000509571
EUR	Phe_568_1	Phe_601_1	0.427667	0.17773	0.016116
EUR	Phe_568_1	Phe_601_11	0.264962	0.255133	0.299025
EUR	Phe_568_1	Phe_601_12	0.278984	0.236239	0.237627
EUR	Phe_568_1	Phe_601_3	0.427309	0.250068	0.0874937
EUR	Phe_568_1	Phe_602	0.447159	0.216803	0.0391587
EUR	Phe_568_1	Phe_603	0.400198	0.140653	0.00443706
EUR	Phe_568_1	Phe_603_1	0.1754	0.123528	0.155629
EUR	Phe_568_1	Phe_603_2	0.311848	0.176236	0.076812
EUR	Phe_568_1	Phe_604	0.204854	0.176727	0.246393
EUR	Phe_568_1	Phe_604_1	0.309965	0.197585	0.116702
EUR	Phe_568_1	Phe_605	0.22686	0.0865986	0.00880142
EUR	Phe_568_1	Phe_608	0.313243	0.152115	0.0394702
EUR	Phe_568_1	Phe_610	0.545761	0.231581	0.0184392
EUR	Phe_568_1	Phe_610_4	-0.0522779	0.188153	0.781129
EUR	Phe_568_1	Phe_611	0.382049	0.162676	0.0188478
EUR	Phe_568_1	Phe_611_3	0.312119	0.159124	0.049823
EUR	Phe_568_1	Phe_612	0.0277844	0.205056	0.892219
EUR	Phe_568_1	Phe_612_2	0.159766	0.113045	0.157569
EUR	Phe_568_1	Phe_613	0.286077	0.264679	0.279766
EUR	Phe_568_1	Phe_614	1.07851	0.261917	3.82587e-05
EUR	Phe_568_1	Phe_614_4	0.467632	0.186251	0.0120469
EUR	Phe_568_1	Phe_614_52	0.347709	0.221713	0.116815
EUR	Phe_568_1	Phe_615	0.395075	0.111631	0.000401485
EUR	Phe_568_1	Phe_618	0.321901	0.118711	0.00669491
EUR	Phe_568_1	Phe_618_1	0.307642	0.12247	0.0120054
EUR	Phe_568_1	Phe_619	0.581572	0.255551	0.0228608
EUR	Phe_568_1	Phe_622	0.0531748	0.259363	0.837556
EUR	Phe_568_1	Phe_624_9	0.268992	0.13492	0.0461822
EUR	Phe_568_1	Phe_625_1	0.10991	0.235395	0.640559
EUR	Phe_568_1	Phe_626	0.675534	0.183054	0.000223942
EUR	Phe_568_1	Phe_626_1	0.6725	0.173288	0.0001041
EUR	Phe_568_1	Phe_626_12	0.533	0.108335	8.65717e-07
EUR	Phe_568_1	Phe_626_14	0.494212	0.283255	0.0810265
EUR	Phe_568_1	Phe_627	0.394191	0.179559	0.0281402
EUR	Phe_568_1	Phe_627_1	0.188957	0.154898	0.222511
EUR	Phe_568_1	Phe_628	0.624287	0.109363	1.14034e-08
EUR	Phe_568_1	Phe_634_3	0.184393	0.166455	0.267964
EUR	Phe_568_1	Phe_635_3	-0.266366	0.233666	0.254312
EUR	Phe_568_1	Phe_636	0.283134	0.157601	0.0724118
EUR	Phe_568_1	Phe_636_2	0.299433	0.194006	0.122729
EUR	Phe_568_1	Phe_636_3	0.356111	0.172347	0.0388051
EUR	Phe_568_1	Phe_642	0.0570288	0.168141	0.734479
EUR	Phe_568_1	Phe_642_1	0.353879	0.140258	0.0116337
EUR	Phe_568_1	Phe_645	-0.544036	0.261899	0.0377761
EUR	Phe_568_1	Phe_647_1	0.0291963	0.282378	0.91765
EUR	Phe_568_1	Phe_650	0.0328338	0.120603	0.785433
EUR	Phe_568_1	Phe_681	0.426925	0.0952644	7.41286e-06
EUR	Phe_568_1	Phe_681_1	0.131475	0.154998	0.396305
EUR	Phe_568_1	Phe_681_2	0.610754	0.241801	0.0115418
EUR	Phe_568_1	Phe_681_3	0.493802	0.182155	0.00671021
EUR	Phe_568_1	Phe_681_7	0.341076	0.171527	0.0467602
EUR	Phe_568_1	Phe_686	-0.110581	0.193412	0.567501
EUR	Phe_568_1	Phe_686_1	0.466333	0.12572	0.000207846
EUR	Phe_568_1	Phe_686_3	0.279481	0.130097	0.0316935
EUR	Phe_568_1	Phe_687_1	0.1451	0.108952	0.182931
EUR	Phe_568_1	Phe_687_4	0.417456	0.107233	9.90216e-05
EUR	Phe_568_1	Phe_689	0.207881	0.128463	0.105615
EUR	Phe_568_1	Phe_690	0.230966	0.105196	0.0281228
EUR	Phe_568_1	Phe_690_1	0.216622	0.100217	0.0306541
EUR	Phe_568_1	Phe_694	0.546467	0.186749	0.00343122
EUR	Phe_568_1	Phe_694_1	-0.0252493	0.225058	0.910673
EUR	Phe_568_1	Phe_694_2	0.454407	0.163548	0.00546215
EUR	Phe_568_1	Phe_695	0.321446	0.112958	0.00443122
EUR	Phe_568_1	Phe_695_3	0.15505	0.114641	0.176223
EUR	Phe_568_1	Phe_695_4	0.281961	0.232731	0.225692
EUR	Phe_568_1	Phe_695_41	-0.0381681	0.191897	0.842341
EUR	Phe_568_1	Phe_695_42	0.38514	0.229182	0.09286
EUR	Phe_568_1	Phe_695_7	0.101281	0.183083	0.58013
EUR	Phe_568_1	Phe_696	0.278792	0.0932498	0.00279223
EUR	Phe_568_1	Phe_696_4	0.273815	0.0956197	0.00418874
EUR	Phe_568_1	Phe_696_41	0.297105	0.0882312	0.000758965
EUR	Phe_568_1	Phe_696_42	0.297423	0.109913	0.00681016
EUR	Phe_568_1	Phe_697	0.0756083	0.10896	0.487738
EUR	Phe_568_1	Phe_698	0.212691	0.14375	0.138982
EUR	Phe_568_1	Phe_700	0.158196	0.0958894	0.0989894
EUR	Phe_568_1	Phe_701	0.356419	0.120839	0.00318248
EUR	Phe_568_1	Phe_701_2	0.595499	0.230292	0.00971408
EUR	Phe_568_1	Phe_701_4	0.0593842	0.202159	0.768949
EUR	Phe_568_1	Phe_702	0.0689903	0.0837141	0.409872
EUR	Phe_568_1	Phe_702_1	-0.0119816	0.081078	0.882517
EUR	Phe_568_1	Phe_702_2	0.0881665	0.089013	0.321935
EUR	Phe_568_1	Phe_703	0.267154	0.107421	0.0128831
EUR	Phe_568_1	Phe_703_1	0.214	0.0984913	0.0297971
EUR	Phe_568_1	Phe_704	0.32463	0.156176	0.0376522
EUR	Phe_568_1	Phe_705_3	0.408826	0.157368	0.00937992
EUR	Phe_568_1	Phe_706	0.264317	0.0979196	0.00694799
EUR	Phe_568_1	Phe_706_1	0.315026	0.128134	0.0139493
EUR	Phe_568_1	Phe_706_2	0.239005	0.0883859	0.0068488
EUR	Phe_568_1	Phe_706_8	0.170874	0.151024	0.257869
EUR	Phe_568_1	Phe_707	0.278596	0.100364	0.00550557
EUR	Phe_568_1	Phe_707_1	0.382854	0.164729	0.0201177
EUR	Phe_568_1	Phe_709	0.372965	0.214806	0.0825136
EUR	Phe_568_1	Phe_709_2	0.429737	0.172189	0.0125699
EUR	Phe_568_1	Phe_709_3	0.232722	0.269246	0.387396
EUR	Phe_568_1	Phe_710	0.238025	0.128212	0.0633824
EUR	Phe_568_1	Phe_710_1	0.200198	0.127068	0.115138
EUR	Phe_568_1	Phe_710_12	0.0935512	0.146676	0.523597
EUR	Phe_568_1	Phe_710_19	0.123183	0.141727	0.384764
EUR	Phe_568_1	Phe_711	0.203852	0.203938	0.317514
EUR	Phe_568_1	Phe_711_1	0.410831	0.19461	0.034768
EUR	Phe_568_1	Phe_713	0.229381	0.23239	0.323618
EUR	Phe_568_1	Phe_714	0.343161	0.130688	0.00864462
EUR	Phe_568_1	Phe_714_1	0.359339	0.103682	0.000528699
EUR	Phe_568_1	Phe_715	0.469646	0.178133	0.00837703
EUR	Phe_568_1	Phe_715_1	0.416062	0.168791	0.0137032
EUR	Phe_568_1	Phe_715_2	0.332049	0.216792	0.125609
EUR	Phe_568_1	Phe_716	0.529779	0.0857864	6.59303e-10
EUR	Phe_568_1	Phe_716_2	0.474194	0.103661	4.774e-06
EUR	Phe_568_1	Phe_716_9	0.545365	0.0908238	1.91742e-09
EUR	Phe_568_1	Phe_717	-0.109436	0.161484	0.497969
EUR	Phe_568_1	Phe_720	0.264419	0.0764771	0.000545217
EUR	Phe_568_1	Phe_721	0.381451	0.0936852	4.6685e-05
EUR	Phe_568_1	Phe_721_1	0.411288	0.0944423	1.33123e-05
EUR	Phe_568_1	Phe_721_2	0.372385	0.147335	0.0114888
EUR	Phe_568_1	Phe_722	0.412041	0.0896965	4.35409e-06
EUR	Phe_568_1	Phe_722_1	0.473635	0.129287	0.000248865
EUR	Phe_568_1	Phe_722_6	0.401404	0.101189	7.2823e-05
EUR	Phe_568_1	Phe_722_7	0.464071	0.179068	0.00955351
EUR	Phe_568_1	Phe_722_9	0.533216	0.147697	0.000305964
EUR	Phe_568_1	Phe_724	0.524127	0.157112	0.000849871
EUR	Phe_568_1	Phe_726	0.571092	0.0822804	3.89887e-12
EUR	Phe_568_1	Phe_726_1	0.444395	0.113199	8.64443e-05
EUR	Phe_568_1	Phe_726_2	0.595231	0.176226	0.000731081
EUR	Phe_568_1	Phe_726_3	0.392737	0.155301	0.0114427
EUR	Phe_568_1	Phe_726_4	0.297424	0.140607	0.0344055
EUR	Phe_568_1	Phe_727	0.308785	0.0895356	0.000563203
EUR	Phe_568_1	Phe_727_1	0.110368	0.0979283	0.259732
EUR	Phe_568_1	Phe_727_2	0.260311	0.270495	0.335873
EUR	Phe_568_1	Phe_727_4	0.373235	0.14952	0.0125525
EUR	Phe_568_1	Phe_727_6	0.287883	0.109017	0.00827327
EUR	Phe_568_1	Phe_728	0.192425	0.12794	0.132576
EUR	Phe_568_1	Phe_728_7	0.164034	0.101248	0.105206
EUR	Phe_568_1	Phe_728_71	0.0876309	0.0753246	0.244677
EUR	Phe_568_1	Phe_729	0.583513	0.198279	0.00325161
EUR	Phe_568_1	Phe_729_1	0.490482	0.147226	0.000863825
EUR	Phe_568_1	Phe_732	0.303325	0.304734	0.319553
EUR	Phe_568_1	Phe_733	0.187745	0.211384	0.374451
EUR	Phe_568_1	Phe_733_4	0.376694	0.279811	0.178224
EUR	Phe_568_1	Phe_733_8	0.33104	0.277702	0.233235
EUR	Phe_568_1	Phe_735	0.264226	0.0865478	0.00226605
EUR	Phe_568_1	Phe_735_1	0.216431	0.0995296	0.029665
EUR	Phe_568_1	Phe_735_2	0.209299	0.101915	0.0400087
EUR	Phe_568_1	Phe_735_21	0.24568	0.0927699	0.00809052
EUR	Phe_568_1	Phe_735_23	0.184861	0.10345	0.0739438
EUR	Phe_568_1	Phe_735_3	0.202881	0.0749249	0.00677318
EUR	Phe_568_1	Phe_736	0.512031	0.17988	0.00441999
EUR	Phe_568_1	Phe_737	0.376983	0.161693	0.0197284
EUR	Phe_568_1	Phe_737_3	0.328168	0.13248	0.0132446
EUR	Phe_568_1	Phe_738	0.202036	0.167676	0.228235
EUR	Phe_568_1	Phe_738_4	0.354546	0.111303	0.00144551
EUR	Phe_568_1	Phe_740	0.479028	0.0855955	2.18834e-08
EUR	Phe_568_1	Phe_740_1	0.358993	0.0879179	4.44061e-05
EUR	Phe_568_1	Phe_740_11	0.374597	0.0956396	8.97485e-05
EUR	Phe_568_1	Phe_740_12	0.316166	0.173447	0.0683283
EUR	Phe_568_1	Phe_740_2	0.520023	0.152693	0.000659982
EUR	Phe_568_1	Phe_740_9	0.518896	0.0876203	3.17853e-09
EUR	Phe_568_1	Phe_741	0.554682	0.127427	1.34323e-05
EUR	Phe_568_1	Phe_741_3	0.514241	0.146066	0.000430553
EUR	Phe_568_1	Phe_741_4	0.367855	0.195088	0.059351
EUR	Phe_568_1	Phe_742	0.643732	0.183047	0.000436841
EUR	Phe_568_1	Phe_742_9	0.531466	0.188922	0.00490593
EUR	Phe_568_1	Phe_743	0.164671	0.104644	0.115574
EUR	Phe_568_1	Phe_743_1	0.0464413	0.10487	0.657876
EUR	Phe_568_1	Phe_743_11	0.038782	0.105309	0.712674
EUR	Phe_568_1	Phe_743_2	0.0421056	0.178812	0.813841
EUR	Phe_568_1	Phe_743_9	0.415913	0.178784	0.0200003
EUR	Phe_568_1	Phe_745	0.540923	0.0765089	1.54855e-12
EUR	Phe_568_1	Phe_747	0.30244	0.181826	0.096243
EUR	Phe_568_1	Phe_747_1	0.363439	0.191604	0.0578514
EUR	Phe_568_1	Phe_751	0.433836	0.267071	0.104286
EUR	Phe_568_1	Phe_751_2	0.46824	0.243489	0.0544747
EUR	Phe_568_1	Phe_751_21	0.373734	0.228782	0.102347
EUR	Phe_568_1	Phe_755	0.115439	0.176957	0.51417
EUR	Phe_568_1	Phe_755_1	0.122316	0.172158	0.4774
EUR	Phe_568_1	Phe_757	0.0175754	0.216821	0.935395
EUR	Phe_568_1	Phe_760	0.505953	0.0708828	9.4777e-13
EUR	Phe_568_1	Phe_761	0.35622	0.0782533	5.3104e-06
EUR	Phe_568_1	Phe_764	0.353865	0.0958539	0.000222751
EUR	Phe_568_1	Phe_765	0.258936	0.108135	0.0166402
EUR	Phe_568_1	Phe_766	0.486148	0.174065	0.00522369
EUR	Phe_568_1	Phe_770	0.555618	0.115458	1.492e-06
EUR	Phe_568_1	Phe_771_1	0.471002	0.16301	0.00385962
EUR	Phe_568_1	Phe_773	0.551632	0.0883628	4.29765e-10
EUR	Phe_568_1	Phe_781	0.584434	0.22519	0.00945088
EUR	Phe_568_1	Phe_782_3	0.301008	0.0698069	1.61778e-05
EUR	Phe_568_1	Phe_783	0.429691	0.154264	0.00534588
EUR	Phe_568_1	Phe_785	0.64087	0.0763799	4.83854e-17
EUR	Phe_568_1	Phe_788	0.341152	0.0904668	0.000162586
EUR	Phe_568_1	Phe_789	0.559553	0.102521	4.81706e-08
EUR	Phe_568_1	Phe_790_6	0.362867	0.136518	0.00786007
EUR	Phe_568_1	Phe_791	0.250675	0.237248	0.290696
EUR	Phe_568_1	Phe_798	0.384869	0.0983611	9.12244e-05
EUR	Phe_568_1	Phe_798_1	0.64882	0.255664	0.0111558
EUR	Phe_568_1	Phe_800	0.145089	0.121732	0.233313
EUR	Phe_568_1	Phe_800_1	0.081394	0.174825	0.64152
EUR	Phe_568_1	Phe_800_2	-0.0329218	0.145277	0.820724
EUR	Phe_568_1	Phe_800_3	0.18736	0.189293	0.322279
EUR	Phe_568_1	Phe_800_4	-0.325517	0.227085	0.151727
EUR	Phe_568_1	Phe_801	0.544764	0.137136	7.11446e-05
EUR	Phe_568_1	Phe_801_1	0.135916	0.243983	0.577478
EUR	Phe_568_1	Phe_803	0.118224	0.115465	0.305887
EUR	Phe_568_1	Phe_803_1	0.163148	0.188402	0.386514
EUR	Phe_568_1	Phe_803_2	-0.0807427	0.117449	0.491785
EUR	Phe_568_1	Phe_803_3	0.0484734	0.157449	0.758184
EUR	Phe_568_1	Phe_804	0.202845	0.148238	0.171195
EUR	Phe_568_1	Phe_805	0.384548	0.182548	0.0351566
EUR	Phe_568_1	Phe_807	0.417929	0.146281	0.00427625
EUR	Phe_568_1	Phe_809	0.137637	0.22783	0.545762
EUR	Phe_568_1	Phe_817	-0.136862	0.240578	0.569432
EUR	Phe_568_1	Phe_819	0.209838	0.173719	0.22708
EUR	Phe_568_1	Phe_830	0.309213	0.158255	0.0507137
EUR	Phe_568_1	Phe_835	0.488415	0.108965	7.38441e-06
EUR	Phe_568_1	Phe_840	0.478883	0.110187	1.38576e-05
EUR	Phe_568_1	Phe_851	0.81806	0.201992	5.12248e-05
EUR	Phe_568_1	Phe_854	0.78722	0.205655	0.000129255
EUR	Phe_568_1	Phe_858	0.352907	0.153989	0.0219187
EUR	Phe_568_1	Phe_859	0.434738	0.203349	0.0325253
EUR	Phe_568_1	Phe_870	0.659856	0.17765	0.000203718
EUR	Phe_568_1	Phe_870_3	0.0804737	0.215162	0.708393
EUR	Phe_568_1	Phe_871	0.535097	0.13215	5.14001e-05
EUR	Phe_568_1	Phe_871_3	0.280974	0.179829	0.118182
EUR	Phe_568_1	Phe_871_4	-0.0423317	0.18139	0.815471
EUR	Phe_568_1	Phe_872	0.573587	0.199944	0.00412119
EUR	Phe_568_1	Phe_874	0.380363	0.25673	0.138455
EUR	Phe_568_1	Phe_915	0.664641	0.18599	0.000352186
EUR	Phe_568_1	Phe_916	0.528357	0.129607	4.56996e-05
EUR	Phe_568_1	Phe_938	0.208705	0.147996	0.158481
EUR	Phe_568_1	Phe_938_2	0.15112	0.151821	0.31955
EUR	Phe_568_1	Phe_939	0.247771	0.0987819	0.0121327
EUR	Phe_568_1	Phe_946	0.0995187	0.238007	0.67585
EUR	Phe_568_1	Phe_947	0.262206	0.152126	0.0847784
EUR	Phe_568_1	Phe_949	0.497875	0.1807	0.00586468
EUR	Phe_568_1	Phe_952	-0.167279	0.266145	0.529659
EUR	Phe_568_1	Phe_960	0.352345	0.118928	0.00304964
EUR	Phe_568_1	Phe_960_2	0.394369	0.136344	0.00382235
EUR	Phe_568_1	Phe_965	0.838882	0.186905	7.18034e-06
EUR	Phe_568_1	Phe_969	0.579492	0.191194	0.00243823
EUR	Phe_568_1	Phe_979	0.721688	0.187577	0.00011937
EUR	Phe_568_1	Phe_990	0.174347	0.187698	0.352956
EUR	Phe_568_1	QTL_ALB	-0.0907502	0.0605097	0.133676
EUR	Phe_568_1	QTL_ALT	0.261817	0.0817287	0.00135774
EUR	Phe_568_1	QTL_AST	0.102616	0.0836799	0.220088
EUR	Phe_568_1	QTL_BASO	0.110596	0.0945792	0.242263
EUR	Phe_568_1	QTL_BMI	0.326078	0.0546373	2.40129e-09
EUR	Phe_568_1	QTL_BUN	0.047699	0.0580072	0.41091
EUR	Phe_568_1	QTL_CALCIUM	0.0563948	0.0608397	0.353958
EUR	Phe_568_1	QTL_CRE	-0.0878608	0.0699777	0.209277
EUR	Phe_568_1	QTL_CRP	0.418228	0.0795406	1.45592e-07
EUR	Phe_568_1	QTL_DBP	0.234169	0.0713126	0.00102456
EUR	Phe_568_1	QTL_EGFR	0.0860292	0.0686979	0.210466
EUR	Phe_568_1	QTL_EOSINO	0.0192604	0.0643346	0.764651
EUR	Phe_568_1	QTL_GLU	0.263538	0.0645283	4.42541e-05
EUR	Phe_568_1	QTL_HB	0.103866	0.0632486	0.100553
EUR	Phe_568_1	QTL_HBA1C	0.178616	0.0690222	0.00965913
EUR	Phe_568_1	QTL_HDLC	-0.182247	0.0531087	0.000600048
EUR	Phe_568_1	QTL_HEIGHT	-0.0764421	0.0503575	0.129017
EUR	Phe_568_1	QTL_HT	0.112039	0.0706123	0.112585
EUR	Phe_568_1	QTL_LDLC	0.0301615	0.0596881	0.613335
EUR	Phe_568_1	QTL_LYMPH	0.042055	0.0578262	0.467063
EUR	Phe_568_1	QTL_MCH	-0.0606378	0.0551082	0.271183
EUR	Phe_568_1	QTL_MCHC	-0.115341	0.0600073	0.0545908
EUR	Phe_568_1	QTL_MCV	-0.0340782	0.0549165	0.534899
EUR	Phe_568_1	QTL_MONO	0.0125416	0.0541933	0.816986
EUR	Phe_568_1	QTL_MPV	-0.0386379	0.0569211	0.497266
EUR	Phe_568_1	QTL_NEUTRO	0.168285	0.0656956	0.0104195
EUR	Phe_568_1	QTL_PLT	0.00208712	0.0567843	0.97068
EUR	Phe_568_1	QTL_RBC	0.11096	0.0621716	0.074303
EUR	Phe_568_1	QTL_RDW	0.176422	0.0772174	0.0223275
EUR	Phe_568_1	QTL_SBP	0.151168	0.0701861	0.031254
EUR	Phe_568_1	QTL_TC	-0.0613676	0.0603771	0.309436
EUR	Phe_568_1	QTL_TG	0.153615	0.0775565	0.0476265
EUR	Phe_568_1	QTL_WBC	0.139439	0.0585728	0.0172841
EUR	Phe_568_1	QTL_WEIGHT	0.243995	0.0517531	2.42185e-06
EUR	Phe_568	Phe_568_1	1.00302	0.275958	0.000278331
EUR	Phe_568	Phe_569	0.966373	0.141378	8.17996e-12
EUR	Phe_568	Phe_571	0.399799	0.105761	0.000156705
EUR	Phe_568	Phe_571_5	0.362484	0.110568	0.00104407
EUR	Phe_568	Phe_571_51	0.284077	0.132518	0.0320578
EUR	Phe_568	Phe_571_8	0.288875	0.189972	0.128356
EUR	Phe_568	Phe_571_81	0.102527	0.245941	0.676771
EUR	Phe_568	Phe_572	0.396401	0.183969	0.031184
EUR	Phe_568	Phe_573	0.619698	0.214113	0.00380052
EUR	Phe_568	Phe_573_3	0.442743	0.241435	0.0666848
EUR	Phe_568	Phe_573_5	0.133706	0.231205	0.563061
EUR	Phe_568	Phe_573_7	0.364426	0.112274	0.00117102
EUR	Phe_568	Phe_574	0.585584	0.0975519	1.93951e-09
EUR	Phe_568	Phe_574_1	0.500629	0.102801	1.11656e-06
EUR	Phe_568	Phe_574_12	0.466703	0.136712	0.000640732
EUR	Phe_568	Phe_574_2	0.567116	0.186115	0.0023104
EUR	Phe_568	Phe_574_3	0.82777	0.145528	1.28501e-08
EUR	Phe_568	Phe_575	0.839072	0.200426	2.83351e-05
EUR	Phe_568	Phe_575_1	0.326457	0.240753	0.175105
EUR	Phe_568	Phe_575_7	0.503334	0.247675	0.0421299
EUR	Phe_568	Phe_575_8	0.571727	0.21962	0.00923427
EUR	Phe_568	Phe_577	0.627647	0.140733	8.20156e-06
EUR	Phe_568	Phe_577_1	0.733923	0.172016	1.98474e-05
EUR	Phe_568	Phe_577_2	0.373215	0.154733	0.0158654
EUR	Phe_568	Phe_577_3	0.271617	0.177897	0.126806
EUR	Phe_568	Phe_578	0.590345	0.108047	4.66149e-08
EUR	Phe_568	Phe_578_1	0.320072	0.223758	0.152591
EUR	Phe_568	Phe_578_2	0.508334	0.170168	0.00281495
EUR	Phe_568	Phe_578_8	0.493489	0.125892	8.85666e-05
EUR	Phe_568	Phe_578_9	0.591483	0.168771	0.000457213
EUR	Phe_568	Phe_579_2	0.0495059	0.23979	0.836435
EUR	Phe_568	Phe_579_8	0.968995	0.219357	9.98814e-06
EUR	Phe_568	Phe_580	0.43998	0.185676	0.0178071
EUR	Phe_568	Phe_580_3	0.296338	0.202685	0.143724
EUR	Phe_568	Phe_580_31	0.222661	0.168362	0.185997
EUR	Phe_568	Phe_585	0.30541	0.0703605	1.42062e-05
EUR	Phe_568	Phe_585_1	0.401691	0.0859929	2.99435e-06
EUR	Phe_568	Phe_585_2	0.381654	0.195799	0.0512697
EUR	Phe_568	Phe_585_3	0.235462	0.0720082	0.0010757
EUR	Phe_568	Phe_585_31	0.308547	0.199108	0.121227
EUR	Phe_568	Phe_586	0.283368	0.144319	0.0495893
EUR	Phe_568	Phe_586_2	0.246591	0.142341	0.083202
EUR	Phe_568	Phe_587	-0.0319841	0.239066	0.893571
EUR	Phe_568	Phe_588	0.466546	0.179594	0.00938277
EUR	Phe_568	Phe_589	-0.451899	0.237127	0.0566858
EUR	Phe_568	Phe_590	0.377408	0.201046	0.0604886
EUR	Phe_568	Phe_591	0.449465	0.0958648	2.75174e-06
EUR	Phe_568	Phe_592	0.309702	0.180717	0.0865762
EUR	Phe_568	Phe_592_1	0.269175	0.174042	0.121958
EUR	Phe_568	Phe_593	0.545036	0.108774	5.42302e-07
EUR	Phe_568	Phe_594	0.34837	0.0791948	1.088e-05
EUR	Phe_568	Phe_594_1	0.331815	0.0855571	0.000105197
EUR	Phe_568	Phe_594_2	0.23937	0.139441	0.086044
EUR	Phe_568	Phe_594_3	0.504539	0.104779	1.47011e-06
EUR	Phe_568	Phe_594_8	0.258874	0.178775	0.147605
EUR	Phe_568	Phe_595	0.711805	0.177618	6.13607e-05
EUR	Phe_568	Phe_596	0.489981	0.111921	1.19809e-05
EUR	Phe_568	Phe_596_1	0.189911	0.185851	0.306854
EUR	Phe_568	Phe_596_5	0.442657	0.137174	0.00125104
EUR	Phe_568	Phe_597	0.642572	0.163446	8.44484e-05
EUR	Phe_568	Phe_597_1	0.534155	0.182047	0.00334443
EUR	Phe_568	Phe_599	0.379247	0.0977657	0.000104823
EUR	Phe_568	Phe_599_1	0.443011	0.192703	0.021509
EUR	Phe_568	Phe_599_2	0.365469	0.106267	0.000583513
EUR	Phe_568	Phe_599_3	0.291861	0.166175	0.0790292
EUR	Phe_568	Phe_599_4	0.406056	0.111654	0.000276114
EUR	Phe_568	Phe_599_5	0.119688	0.127819	0.349073
EUR	Phe_568	Phe_599_9	0.237089	0.185661	0.201602
EUR	Phe_568	Phe_600	0.264033	0.0782743	0.000743074
EUR	Phe_568	Phe_601	0.642862	0.150104	1.84571e-05
EUR	Phe_568	Phe_601_1	0.517081	0.1653	0.00175915
EUR	Phe_568	Phe_601_11	0.397277	0.237828	0.0948327
EUR	Phe_568	Phe_601_12	0.440465	0.225966	0.0512658
EUR	Phe_568	Phe_601_3	0.665566	0.238731	0.00530458
EUR	Phe_568	Phe_602	0.358098	0.216265	0.0977565
EUR	Phe_568	Phe_603	0.363593	0.13991	0.00935627
EUR	Phe_568	Phe_603_1	0.120456	0.115756	0.298056
EUR	Phe_568	Phe_603_2	0.273574	0.159869	0.0870372
EUR	Phe_568	Phe_604	0.361622	0.166938	0.030295
EUR	Phe_568	Phe_604_1	0.430277	0.198214	0.0299483
EUR	Phe_568	Phe_605	0.306422	0.0861864	0.0003775
EUR	Phe_568	Phe_608	0.45697	0.141702	0.00126031
EUR	Phe_568	Phe_610	0.678414	0.241172	0.00490845
EUR	Phe_568	Phe_610_4	0.0300325	0.181816	0.868802
EUR	Phe_568	Phe_611	0.467529	0.163859	0.00432757
EUR	Phe_568	Phe_611_3	0.497413	0.158656	0.00171753
EUR	Phe_568	Phe_612	0.230815	0.197366	0.242211
EUR	Phe_568	Phe_612_2	0.210479	0.10836	0.0520877
EUR	Phe_568	Phe_613	0.463234	0.244974	0.0586305
EUR	Phe_568	Phe_614	1.04366	0.256673	4.78034e-05
EUR	Phe_568	Phe_614_4	0.686479	0.183347	0.000181002
EUR	Phe_568	Phe_614_52	0.518204	0.206964	0.0122854
EUR	Phe_568	Phe_615	0.456471	0.104613	1.28052e-05
EUR	Phe_568	Phe_618	0.355665	0.108019	0.00099262
EUR	Phe_568	Phe_618_1	0.33677	0.111943	0.00262617
EUR	Phe_568	Phe_619	0.582751	0.243009	0.0164819
EUR	Phe_568	Phe_622	0.110823	0.237087	0.640188
EUR	Phe_568	Phe_624_9	0.343132	0.130331	0.00846893
EUR	Phe_568	Phe_625_1	0.0484696	0.234933	0.836546
EUR	Phe_568	Phe_626	0.628093	0.18004	0.000485492
EUR	Phe_568	Phe_626_1	0.664272	0.168499	8.07039e-05
EUR	Phe_568	Phe_626_12	0.652506	0.105256	5.6745e-10
EUR	Phe_568	Phe_626_14	0.402754	0.271885	0.138516
EUR	Phe_568	Phe_627	0.361119	0.172142	0.0359232
EUR	Phe_568	Phe_627_1	0.158246	0.157148	0.313942
EUR	Phe_568	Phe_628	0.746047	0.109557	9.78233e-12
EUR	Phe_568	Phe_634_3	0.398189	0.161485	0.0136706
EUR	Phe_568	Phe_635_3	-0.243012	0.218287	0.265593
EUR	Phe_568	Phe_636	0.0536217	0.150602	0.721805
EUR	Phe_568	Phe_636_2	0.233059	0.18061	0.196913
EUR	Phe_568	Phe_636_3	0.335884	0.180189	0.0623128
EUR	Phe_568	Phe_642	-0.0509497	0.161144	0.75187
EUR	Phe_568	Phe_642_1	0.326861	0.136282	0.016466
EUR	Phe_568	Phe_645	-0.347432	0.239626	0.147088
EUR	Phe_568	Phe_647_1	0.0100132	0.27027	0.970446
EUR	Phe_568	Phe_650	0.0419666	0.122641	0.732207
EUR	Phe_568	Phe_681	0.49331	0.0894824	3.52911e-08
EUR	Phe_568	Phe_681_1	0.262381	0.142979	0.0664908
EUR	Phe_568	Phe_681_2	0.816224	0.227012	0.000323757
EUR	Phe_568	Phe_681_3	0.470446	0.165241	0.00441299
EUR	Phe_568	Phe_681_7	0.390885	0.173721	0.0244445
EUR	Phe_568	Phe_686	0.0474395	0.173918	0.785031
EUR	Phe_568	Phe_686_1	0.463519	0.116316	6.74778e-05
EUR	Phe_568	Phe_686_3	0.249893	0.121759	0.0401349
EUR	Phe_568	Phe_687_1	0.266171	0.108666	0.0143074
EUR	Phe_568	Phe_687_4	0.436618	0.108015	5.29547e-05
EUR	Phe_568	Phe_689	0.25479	0.127649	0.0459326
EUR	Phe_568	Phe_690	0.307562	0.102226	0.00262427
EUR	Phe_568	Phe_690_1	0.282229	0.0939089	0.0026528
EUR	Phe_568	Phe_694	0.447505	0.171656	0.00913425
EUR	Phe_568	Phe_694_1	0.0667073	0.201878	0.741072
EUR	Phe_568	Phe_694_2	0.32341	0.152333	0.0337502
EUR	Phe_568	Phe_695	0.313221	0.116648	0.00724878
EUR	Phe_568	Phe_695_3	0.203276	0.118216	0.0855189
EUR	Phe_568	Phe_695_4	0.290388	0.245361	0.236606
EUR	Phe_568	Phe_695_41	0.119832	0.197994	0.545028
EUR	Phe_568	Phe_695_42	0.377323	0.233236	0.105711
EUR	Phe_568	Phe_695_7	0.197206	0.182112	0.278862
EUR	Phe_568	Phe_696	0.279426	0.0970614	0.00399117
EUR	Phe_568	Phe_696_4	0.27429	0.0996021	0.00588973
EUR	Phe_568	Phe_696_41	0.300328	0.0883626	0.000676789
EUR	Phe_568	Phe_696_42	0.379352	0.105477	0.000322493
EUR	Phe_568	Phe_697	0.11972	0.106932	0.262886
EUR	Phe_568	Phe_698	0.308894	0.139929	0.0272781
EUR	Phe_568	Phe_700	0.169829	0.0944768	0.0722441
EUR	Phe_568	Phe_701	0.451433	0.110992	4.75673e-05
EUR	Phe_568	Phe_701_2	0.679094	0.22551	0.00260074
EUR	Phe_568	Phe_701_4	0.0898228	0.190238	0.636812
EUR	Phe_568	Phe_702	0.0383855	0.0784115	0.62446
EUR	Phe_568	Phe_702_1	-0.0333868	0.0739625	0.6517
EUR	Phe_568	Phe_702_2	0.0809839	0.0854743	0.343402
EUR	Phe_568	Phe_703	0.271991	0.10575	0.0101111
EUR	Phe_568	Phe_703_1	0.260506	0.0998982	0.00911478
EUR	Phe_568	Phe_704	0.250542	0.146581	0.0874054
EUR	Phe_568	Phe_705_3	0.390114	0.156946	0.0129311
EUR	Phe_568	Phe_706	0.277916	0.0834679	0.00086967
EUR	Phe_568	Phe_706_1	0.293982	0.121392	0.0154456
EUR	Phe_568	Phe_706_2	0.298958	0.0852384	0.000452647
EUR	Phe_568	Phe_706_8	0.122745	0.136678	0.369153
EUR	Phe_568	Phe_707	0.260752	0.0962617	0.00675314
EUR	Phe_568	Phe_707_1	0.325293	0.157351	0.0387053
EUR	Phe_568	Phe_709	0.496623	0.202156	0.0140245
EUR	Phe_568	Phe_709_2	0.413229	0.166938	0.0133105
EUR	Phe_568	Phe_709_3	0.319418	0.25096	0.203095
EUR	Phe_568	Phe_710	0.232958	0.119748	0.0517262
EUR	Phe_568	Phe_710_1	0.159855	0.119375	0.180539
EUR	Phe_568	Phe_710_12	0.0809966	0.138728	0.559321
EUR	Phe_568	Phe_710_19	0.116516	0.131656	0.376155
EUR	Phe_568	Phe_711	0.26413	0.202769	0.192707
EUR	Phe_568	Phe_711_1	0.396099	0.187578	0.0347169
EUR	Phe_568	Phe_713	0.295454	0.224569	0.188291
EUR	Phe_568	Phe_714	0.324686	0.135454	0.016529
EUR	Phe_568	Phe_714_1	0.342958	0.10864	0.00159497
EUR	Phe_568	Phe_715	0.602939	0.168856	0.000355991
EUR	Phe_568	Phe_715_1	0.568346	0.174958	0.00116024
EUR	Phe_568	Phe_715_2	0.301149	0.208235	0.148121
EUR	Phe_568	Phe_716	0.569134	0.0849546	2.09461e-11
EUR	Phe_568	Phe_716_2	0.466914	0.101778	4.48446e-06
EUR	Phe_568	Phe_716_9	0.566358	0.0885576	1.60168e-10
EUR	Phe_568	Phe_717	-0.148951	0.155504	0.338133
EUR	Phe_568	Phe_720	0.318009	0.0768848	3.53144e-05
EUR	Phe_568	Phe_721	0.459609	0.0938194	9.63911e-07
EUR	Phe_568	Phe_721_1	0.481221	0.0967122	6.49778e-07
EUR	Phe_568	Phe_721_2	0.354971	0.146422	0.0153375
EUR	Phe_568	Phe_722	0.441933	0.09046	1.03218e-06
EUR	Phe_568	Phe_722_1	0.515289	0.122239	2.49304e-05
EUR	Phe_568	Phe_722_6	0.410687	0.0995907	3.72757e-05
EUR	Phe_568	Phe_722_7	0.48019	0.176501	0.00651629
EUR	Phe_568	Phe_722_9	0.422397	0.144196	0.00339691
EUR	Phe_568	Phe_724	0.604795	0.156169	0.00010764
EUR	Phe_568	Phe_726	0.703197	0.0786866	4.01061e-19
EUR	Phe_568	Phe_726_1	0.608574	0.110855	4.02294e-08
EUR	Phe_568	Phe_726_2	0.681074	0.166878	4.47893e-05
EUR	Phe_568	Phe_726_3	0.495158	0.158658	0.00180285
EUR	Phe_568	Phe_726_4	0.446098	0.132264	0.000744137
EUR	Phe_568	Phe_727	0.435171	0.0901096	1.36979e-06
EUR	Phe_568	Phe_727_1	0.166587	0.0980005	0.0891572
EUR	Phe_568	Phe_727_2	0.46018	0.263541	0.0807859
EUR	Phe_568	Phe_727_4	0.593501	0.147199	5.53156e-05
EUR	Phe_568	Phe_727_6	0.40804	0.104463	9.38119e-05
EUR	Phe_568	Phe_728	0.192964	0.121189	0.111327
EUR	Phe_568	Phe_728_7	0.155342	0.100703	0.122932
EUR	Phe_568	Phe_728_71	0.121243	0.07716	0.116109
EUR	Phe_568	Phe_729	0.621603	0.195231	0.00145288
EUR	Phe_568	Phe_729_1	0.638009	0.138236	3.92385e-06
EUR	Phe_568	Phe_732	0.337442	0.284377	0.235386
EUR	Phe_568	Phe_733	0.29342	0.192571	0.127583
EUR	Phe_568	Phe_733_4	0.551177	0.274436	0.0446012
EUR	Phe_568	Phe_733_8	0.296029	0.299971	0.323711
EUR	Phe_568	Phe_735	0.299236	0.0835825	0.000343431
EUR	Phe_568	Phe_735_1	0.243897	0.100228	0.0149571
EUR	Phe_568	Phe_735_2	0.280886	0.095155	0.0031585
EUR	Phe_568	Phe_735_21	0.23845	0.0833085	0.00420639
EUR	Phe_568	Phe_735_23	0.208253	0.0939719	0.0266833
EUR	Phe_568	Phe_735_3	0.193509	0.0752523	0.010127
EUR	Phe_568	Phe_736	0.659969	0.181449	0.000275603
EUR	Phe_568	Phe_737	0.322476	0.162103	0.0466653
EUR	Phe_568	Phe_737_3	0.364359	0.128063	0.00443894
EUR	Phe_568	Phe_738	0.229695	0.161788	0.155687
EUR	Phe_568	Phe_738_4	0.324211	0.107646	0.00259692
EUR	Phe_568	Phe_740	0.572965	0.0864024	3.32617e-11
EUR	Phe_568	Phe_740_1	0.427712	0.0851244	5.046e-07
EUR	Phe_568	Phe_740_11	0.4397	0.0928275	2.17174e-06
EUR	Phe_568	Phe_740_12	0.315239	0.171882	0.0666478
EUR	Phe_568	Phe_740_2	0.480813	0.14976	0.00132478
EUR	Phe_568	Phe_740_9	0.584436	0.0878865	2.93305e-11
EUR	Phe_568	Phe_741	0.511624	0.122418	2.92376e-05
EUR	Phe_568	Phe_741_3	0.432486	0.140447	0.00207456
EUR	Phe_568	Phe_741_4	0.486396	0.189549	0.0102857
EUR	Phe_568	Phe_742	0.720831	0.194237	0.000206365
EUR	Phe_568	Phe_742_9	0.650856	0.193729	0.000780519
EUR	Phe_568	Phe_743	0.150315	0.102907	0.144099
EUR	Phe_568	Phe_743_1	0.0227003	0.103653	0.826648
EUR	Phe_568	Phe_743_11	0.0137438	0.104678	0.895541
EUR	Phe_568	Phe_743_2	0.101544	0.189029	0.591136
EUR	Phe_568	Phe_743_9	0.279663	0.173541	0.107067
EUR	Phe_568	Phe_745	0.619072	0.0785471	3.23364e-15
EUR	Phe_568	Phe_747	0.386031	0.187892	0.0399233
EUR	Phe_568	Phe_747_1	0.396067	0.192392	0.0395284
EUR	Phe_568	Phe_751	0.451546	0.258288	0.0804249
EUR	Phe_568	Phe_751_2	0.439123	0.23996	0.0672517
EUR	Phe_568	Phe_751_21	0.232969	0.225402	0.301336
EUR	Phe_568	Phe_755	0.0370518	0.179653	0.836602
EUR	Phe_568	Phe_755_1	0.0535277	0.176078	0.761127
EUR	Phe_568	Phe_757	-0.0575684	0.201402	0.775002
EUR	Phe_568	Phe_760	0.556044	0.0750584	1.28075e-13
EUR	Phe_568	Phe_761	0.419762	0.0770371	5.0702e-08
EUR	Phe_568	Phe_764	0.418638	0.100739	3.24333e-05
EUR	Phe_568	Phe_765	0.337981	0.104629	0.0012367
EUR	Phe_568	Phe_766	0.556373	0.176668	0.00163689
EUR	Phe_568	Phe_770	0.63113	0.120009	1.4484e-07
EUR	Phe_568	Phe_771_1	0.469883	0.151467	0.00192077
EUR	Phe_568	Phe_773	0.641335	0.0855513	6.55429e-14
EUR	Phe_568	Phe_781	0.602933	0.222489	0.00672953
EUR	Phe_568	Phe_782_3	0.311092	0.0718079	1.47575e-05
EUR	Phe_568	Phe_783	0.524266	0.148505	0.000415091
EUR	Phe_568	Phe_785	0.682661	0.0776234	1.43658e-18
EUR	Phe_568	Phe_788	0.438841	0.095961	4.8052e-06
EUR	Phe_568	Phe_789	0.646758	0.101497	1.86334e-10
EUR	Phe_568	Phe_790_6	0.411736	0.130573	0.00161439
EUR	Phe_568	Phe_791	0.3833	0.231784	0.0981892
EUR	Phe_568	Phe_798	0.494315	0.0939151	1.414e-07
EUR	Phe_568	Phe_798_1	0.68492	0.25419	0.00704912
EUR	Phe_568	Phe_800	0.231074	0.122907	0.0600973
EUR	Phe_568	Phe_800_1	0.224651	0.171785	0.19096
EUR	Phe_568	Phe_800_2	-0.0871286	0.144914	0.547678
EUR	Phe_568	Phe_800_3	0.269937	0.183675	0.141658
EUR	Phe_568	Phe_800_4	-0.260151	0.20933	0.21395
EUR	Phe_568	Phe_801	0.526967	0.125657	2.74449e-05
EUR	Phe_568	Phe_801_1	0.13719	0.236949	0.5626
EUR	Phe_568	Phe_803	0.106698	0.106394	0.315932
EUR	Phe_568	Phe_803_1	0.126633	0.173244	0.464807
EUR	Phe_568	Phe_803_2	-0.0974916	0.105449	0.355206
EUR	Phe_568	Phe_803_3	0.1557	0.145341	0.284048
EUR	Phe_568	Phe_804	0.30483	0.133812	0.022724
EUR	Phe_568	Phe_805	0.406484	0.175398	0.020477
EUR	Phe_568	Phe_807	0.326835	0.142535	0.021847
EUR	Phe_568	Phe_809	0.23218	0.217851	0.286526
EUR	Phe_568	Phe_817	0.0215523	0.2286	0.924887
EUR	Phe_568	Phe_819	0.276573	0.167772	0.0992501
EUR	Phe_568	Phe_830	0.255553	0.150748	0.0900311
EUR	Phe_568	Phe_835	0.488021	0.109757	8.73297e-06
EUR	Phe_568	Phe_840	0.630009	0.106517	3.32665e-09
EUR	Phe_568	Phe_851	0.971623	0.190376	3.33072e-07
EUR	Phe_568	Phe_854	0.760683	0.200946	0.000153389
EUR	Phe_568	Phe_858	0.45216	0.138238	0.00107209
EUR	Phe_568	Phe_859	0.639854	0.193088	0.000920392
EUR	Phe_568	Phe_870	0.72996	0.172609	2.34756e-05
EUR	Phe_568	Phe_870_3	0.261681	0.214584	0.222663
EUR	Phe_568	Phe_871	0.511057	0.128381	6.86873e-05
EUR	Phe_568	Phe_871_3	0.167131	0.171499	0.329793
EUR	Phe_568	Phe_871_4	-0.0473039	0.16732	0.777395
EUR	Phe_568	Phe_872	0.410151	0.198237	0.0385464
EUR	Phe_568	Phe_874	0.379603	0.250314	0.129392
EUR	Phe_568	Phe_915	0.779273	0.183986	2.28045e-05
EUR	Phe_568	Phe_916	0.563509	0.129541	1.36106e-05
EUR	Phe_568	Phe_938	0.15427	0.135336	0.254329
EUR	Phe_568	Phe_938_2	0.139854	0.146087	0.338402
EUR	Phe_568	Phe_939	0.195291	0.098917	0.0483482
EUR	Phe_568	Phe_946	0.0298737	0.253382	0.906147
EUR	Phe_568	Phe_947	0.322117	0.138291	0.0198449
EUR	Phe_568	Phe_949	0.439793	0.175432	0.0121793
EUR	Phe_568	Phe_952	-0.129275	0.249474	0.604324
EUR	Phe_568	Phe_960	0.495324	0.12207	4.95596e-05
EUR	Phe_568	Phe_960_2	0.487101	0.135695	0.000331093
EUR	Phe_568	Phe_965	0.880409	0.181921	1.30162e-06
EUR	Phe_568	Phe_969	0.578378	0.180981	0.00139444
EUR	Phe_568	Phe_979	0.681958	0.180128	0.000153119
EUR	Phe_568	Phe_990	0.217684	0.173819	0.210438
EUR	Phe_568	QTL_ALB	-0.0879761	0.0596737	0.140404
EUR	Phe_568	QTL_ALT	0.297336	0.0725226	4.1331e-05
EUR	Phe_568	QTL_AST	0.153784	0.0765311	0.0444912
EUR	Phe_568	QTL_BASO	0.100395	0.0919668	0.274991
EUR	Phe_568	QTL_BMI	0.284482	0.053234	9.09186e-08
EUR	Phe_568	QTL_BUN	-0.00859544	0.0594271	0.884996
EUR	Phe_568	QTL_CALCIUM	0.0663808	0.0621383	0.285397
EUR	Phe_568	QTL_CRE	-0.0886065	0.0653792	0.175331
EUR	Phe_568	QTL_CRP	0.402425	0.0732261	3.8927e-08
EUR	Phe_568	QTL_DBP	0.19445	0.0688654	0.00474833
EUR	Phe_568	QTL_EGFR	0.0841389	0.0643719	0.191187
EUR	Phe_568	QTL_EOSINO	0.00772416	0.0601742	0.897861
EUR	Phe_568	QTL_GLU	0.230263	0.0592482	0.000101734
EUR	Phe_568	QTL_HB	0.0905824	0.0583302	0.120441
EUR	Phe_568	QTL_HBA1C	0.14769	0.0635321	0.0200904
EUR	Phe_568	QTL_HDLC	-0.180635	0.0469891	0.000120957
EUR	Phe_568	QTL_HEIGHT	-0.0290139	0.0529187	0.583504
EUR	Phe_568	QTL_HT	0.098214	0.0666654	0.140686
EUR	Phe_568	QTL_LDLC	0.0610884	0.0591648	0.301832
EUR	Phe_568	QTL_LYMPH	0.00427518	0.0556873	0.938806
EUR	Phe_568	QTL_MCH	-0.0436766	0.0516926	0.39815
EUR	Phe_568	QTL_MCHC	-0.116037	0.0546255	0.0336511
EUR	Phe_568	QTL_MCV	-0.0146139	0.0518818	0.778191
EUR	Phe_568	QTL_MONO	0.040994	0.0516308	0.427205
EUR	Phe_568	QTL_MPV	-0.0229262	0.0521971	0.6605
EUR	Phe_568	QTL_NEUTRO	0.150107	0.059135	0.0111369
EUR	Phe_568	QTL_PLT	-0.00412685	0.0543335	0.939456
EUR	Phe_568	QTL_RBC	0.094189	0.057997	0.104369
EUR	Phe_568	QTL_RDW	0.197605	0.0680256	0.0036741
EUR	Phe_568	QTL_SBP	0.134657	0.0663784	0.0424964
EUR	Phe_568	QTL_TC	-0.0402608	0.0552393	0.466098
EUR	Phe_568	QTL_TG	0.162356	0.0714068	0.0229851
EUR	Phe_568	QTL_WBC	0.116551	0.0544643	0.0323591
EUR	Phe_568	QTL_WEIGHT	0.233702	0.0536487	1.32373e-05
EUR	Phe_569	Phe_571	0.329498	0.0687393	1.63937e-06
EUR	Phe_569	Phe_571_5	0.286043	0.0693539	3.71711e-05
EUR	Phe_569	Phe_571_51	0.207615	0.0925375	0.0248599
EUR	Phe_569	Phe_571_8	0.383339	0.137579	0.00533106
EUR	Phe_569	Phe_571_81	0.363708	0.173275	0.0358153
EUR	Phe_569	Phe_572	0.352025	0.13922	0.0114536
EUR	Phe_569	Phe_573	0.62677	0.1432	1.2039e-05
EUR	Phe_569	Phe_573_3	0.297668	0.157708	0.0590983
EUR	Phe_569	Phe_573_5	0.152505	0.158354	0.335516
EUR	Phe_569	Phe_573_7	0.300763	0.0816386	0.000229535
EUR	Phe_569	Phe_574	0.438812	0.0697331	3.1192e-10
EUR	Phe_569	Phe_574_1	0.385954	0.0724453	9.95595e-08
EUR	Phe_569	Phe_574_12	0.21438	0.0987762	0.0299798
EUR	Phe_569	Phe_574_2	0.544498	0.128357	2.21479e-05
EUR	Phe_569	Phe_574_3	0.614423	0.102965	2.41238e-09
EUR	Phe_569	Phe_575	0.757016	0.135589	2.36162e-08
EUR	Phe_569	Phe_575_1	0.431542	0.193827	0.0259854
EUR	Phe_569	Phe_575_7	0.684335	0.161048	2.14476e-05
EUR	Phe_569	Phe_575_8	0.609276	0.159162	0.000129175
EUR	Phe_569	Phe_577	0.5462	0.104111	1.55159e-07
EUR	Phe_569	Phe_577_1	0.533197	0.120333	9.37932e-06
EUR	Phe_569	Phe_577_2	0.248314	0.109768	0.0236868
EUR	Phe_569	Phe_577_3	0.306759	0.128037	0.0165814
EUR	Phe_569	Phe_578	0.778882	0.0729272	1.25914e-26
EUR	Phe_569	Phe_578_1	0.503743	0.16053	0.00170102
EUR	Phe_569	Phe_578_2	0.795257	0.111931	1.20446e-12
EUR	Phe_569	Phe_578_8	0.788445	0.099239	1.94321e-15
EUR	Phe_569	Phe_578_9	0.694321	0.11115	4.19205e-10
EUR	Phe_569	Phe_579_2	0.128889	0.152097	0.396766
EUR	Phe_569	Phe_579_8	0.737126	0.174118	2.30095e-05
EUR	Phe_569	Phe_580	0.0862033	0.141424	0.542168
EUR	Phe_569	Phe_580_3	0.014654	0.158095	0.926149
EUR	Phe_569	Phe_580_31	0.0472288	0.129571	0.715484
EUR	Phe_569	Phe_585	0.321127	0.0541534	3.03024e-09
EUR	Phe_569	Phe_585_1	0.441515	0.0615233	7.15788e-13
EUR	Phe_569	Phe_585_2	0.475009	0.122774	0.000109289
EUR	Phe_569	Phe_585_3	0.250337	0.0555858	6.68054e-06
EUR	Phe_569	Phe_585_31	0.25941	0.127739	0.042277
EUR	Phe_569	Phe_586	0.534056	0.102459	1.86426e-07
EUR	Phe_569	Phe_586_2	0.369233	0.105546	0.000468223
EUR	Phe_569	Phe_587	0.068094	0.16646	0.682487
EUR	Phe_569	Phe_588	0.379808	0.121779	0.00181569
EUR	Phe_569	Phe_589	0.117539	0.148528	0.428735
EUR	Phe_569	Phe_590	0.436046	0.12236	0.000365745
EUR	Phe_569	Phe_591	0.597581	0.0749648	1.56769e-15
EUR	Phe_569	Phe_592	0.514532	0.125066	3.88713e-05
EUR	Phe_569	Phe_592_1	0.438407	0.118674	0.000220581
EUR	Phe_569	Phe_593	0.623128	0.0781153	1.49908e-15
EUR	Phe_569	Phe_594	0.335904	0.0518539	9.3007e-11
EUR	Phe_569	Phe_594_1	0.328769	0.0530259	5.64078e-10
EUR	Phe_569	Phe_594_2	0.319419	0.104183	0.00216979
EUR	Phe_569	Phe_594_3	0.273471	0.0751597	0.000274197
EUR	Phe_569	Phe_594_8	0.401467	0.124107	0.00121709
EUR	Phe_569	Phe_595	0.490319	0.137214	0.0003524
EUR	Phe_569	Phe_596	0.464773	0.0884849	1.49995e-07
EUR	Phe_569	Phe_596_1	0.216463	0.130902	0.0982022
EUR	Phe_569	Phe_596_5	0.474467	0.100071	2.12356e-06
EUR	Phe_569	Phe_597	0.3412	0.118017	0.00383879
EUR	Phe_569	Phe_597_1	0.382397	0.120491	0.00150538
EUR	Phe_569	Phe_599	0.502204	0.0710534	1.57205e-12
EUR	Phe_569	Phe_599_1	0.397694	0.155344	0.0104645
EUR	Phe_569	Phe_599_2	0.363104	0.0823209	1.02973e-05
EUR	Phe_569	Phe_599_3	0.543389	0.134306	5.21246e-05
EUR	Phe_569	Phe_599_4	0.489957	0.0825756	2.9666e-09
EUR	Phe_569	Phe_599_5	0.314685	0.0805913	9.434e-05
EUR	Phe_569	Phe_599_9	0.298522	0.120876	0.0135248
EUR	Phe_569	Phe_600	0.311268	0.0599382	2.0677e-07
EUR	Phe_569	Phe_601	0.661144	0.11114	2.70232e-09
EUR	Phe_569	Phe_601_1	0.482386	0.124276	0.000103784
EUR	Phe_569	Phe_601_11	0.191067	0.177366	0.281371
EUR	Phe_569	Phe_601_12	0.445188	0.18414	0.0156208
EUR	Phe_569	Phe_601_3	0.657766	0.168024	9.05157e-05
EUR	Phe_569	Phe_602	0.41789	0.147206	0.00452824
EUR	Phe_569	Phe_603	0.241654	0.0965121	0.0122843
EUR	Phe_569	Phe_603_1	0.187667	0.0860666	0.0292215
EUR	Phe_569	Phe_603_2	0.0376406	0.109079	0.730036
EUR	Phe_569	Phe_604	0.491554	0.123226	6.63371e-05
EUR	Phe_569	Phe_604_1	0.471034	0.122358	0.000118292
EUR	Phe_569	Phe_605	0.37942	0.0598096	2.2417e-10
EUR	Phe_569	Phe_608	0.623907	0.103123	1.4472e-09
EUR	Phe_569	Phe_610	0.305791	0.151672	0.0437859
EUR	Phe_569	Phe_610_4	0.276614	0.117896	0.0189633
EUR	Phe_569	Phe_611	0.155231	0.113321	0.170738
EUR	Phe_569	Phe_611_3	0.227257	0.119938	0.0581206
EUR	Phe_569	Phe_612	0.144781	0.140045	0.301222
EUR	Phe_569	Phe_612_2	0.244214	0.0764405	0.00139915
EUR	Phe_569	Phe_613	0.319533	0.19693	0.104681
EUR	Phe_569	Phe_614	0.46062	0.167852	0.00606572
EUR	Phe_569	Phe_614_4	0.555433	0.132591	2.80077e-05
EUR	Phe_569	Phe_614_52	0.203783	0.133782	0.127698
EUR	Phe_569	Phe_615	0.23702	0.0714837	0.000914065
EUR	Phe_569	Phe_618	0.267242	0.0778221	0.00059472
EUR	Phe_569	Phe_618_1	0.266693	0.079442	0.000787696
EUR	Phe_569	Phe_619	0.464889	0.154978	0.0027023
EUR	Phe_569	Phe_622	0.089999	0.16926	0.59492
EUR	Phe_569	Phe_624_9	0.341858	0.0805495	2.19498e-05
EUR	Phe_569	Phe_625_1	0.259343	0.157548	0.0997399
EUR	Phe_569	Phe_626	0.488021	0.110309	9.68362e-06
EUR	Phe_569	Phe_626_1	0.503966	0.0990937	3.66176e-07
EUR	Phe_569	Phe_626_12	0.516097	0.0728898	1.43631e-12
EUR	Phe_569	Phe_626_14	0.498877	0.181006	0.00584887
EUR	Phe_569	Phe_627	0.325288	0.106999	0.00236488
EUR	Phe_569	Phe_627_1	0.325658	0.109846	0.00302989
EUR	Phe_569	Phe_628	0.386074	0.08464	5.08215e-06
EUR	Phe_569	Phe_634_3	0.21664	0.130962	0.0980826
EUR	Phe_569	Phe_635_3	0.0140999	0.153261	0.926699
EUR	Phe_569	Phe_636	0.208973	0.107291	0.0514484
EUR	Phe_569	Phe_636_2	0.165187	0.117143	0.158501
EUR	Phe_569	Phe_636_3	0.289471	0.11357	0.0108086
EUR	Phe_569	Phe_642	0.161078	0.0967307	0.0958678
EUR	Phe_569	Phe_642_1	0.137377	0.0900697	0.127201
EUR	Phe_569	Phe_645	0.242287	0.162628	0.136272
EUR	Phe_569	Phe_647_1	0.216126	0.1826	0.23657
EUR	Phe_569	Phe_650	0.041623	0.0766432	0.587078
EUR	Phe_569	Phe_681	0.538802	0.0576831	9.56761e-21
EUR	Phe_569	Phe_681_1	0.275482	0.0924215	0.0028758
EUR	Phe_569	Phe_681_2	0.393855	0.165451	0.0172893
EUR	Phe_569	Phe_681_3	0.501873	0.108728	3.91452e-06
EUR	Phe_569	Phe_681_7	0.440651	0.107948	4.46349e-05
EUR	Phe_569	Phe_686	0.293407	0.121927	0.01611
EUR	Phe_569	Phe_686_1	0.651511	0.0993027	5.34998e-11
EUR	Phe_569	Phe_686_3	0.255684	0.0833049	0.00214596
EUR	Phe_569	Phe_687_1	0.481405	0.0800302	1.79563e-09
EUR	Phe_569	Phe_687_4	0.50465	0.0873514	7.59361e-09
EUR	Phe_569	Phe_689	0.344921	0.0739487	3.09631e-06
EUR	Phe_569	Phe_690	0.290445	0.0735112	7.78134e-05
EUR	Phe_569	Phe_690_1	0.284404	0.064179	9.36148e-06
EUR	Phe_569	Phe_694	0.25442	0.134774	0.0590593
EUR	Phe_569	Phe_694_1	-0.0446787	0.138266	0.746592
EUR	Phe_569	Phe_694_2	0.264159	0.12263	0.0312317
EUR	Phe_569	Phe_695	0.374459	0.0793577	2.37444e-06
EUR	Phe_569	Phe_695_3	0.146553	0.0792532	0.0644327
EUR	Phe_569	Phe_695_4	0.158757	0.162373	0.328209
EUR	Phe_569	Phe_695_41	0.0273553	0.129019	0.832087
EUR	Phe_569	Phe_695_42	0.0931443	0.149427	0.533058
EUR	Phe_569	Phe_695_7	0.52448	0.13345	8.48915e-05
EUR	Phe_569	Phe_696	0.190746	0.0594189	0.00132649
EUR	Phe_569	Phe_696_4	0.191528	0.0589939	0.00116801
EUR	Phe_569	Phe_696_41	0.297998	0.0522939	1.2085e-08
EUR	Phe_569	Phe_696_42	0.32036	0.0770908	3.24416e-05
EUR	Phe_569	Phe_697	0.0342356	0.0803724	0.670135
EUR	Phe_569	Phe_698	0.486458	0.107062	5.52724e-06
EUR	Phe_569	Phe_700	0.130263	0.0639451	0.0416391
EUR	Phe_569	Phe_701	0.397719	0.0686807	7.00306e-09
EUR	Phe_569	Phe_701_2	0.469644	0.144098	0.00111725
EUR	Phe_569	Phe_701_4	0.128424	0.134282	0.338884
EUR	Phe_569	Phe_702	0.0394861	0.0551502	0.474008
EUR	Phe_569	Phe_702_1	-0.0434162	0.0507119	0.391924
EUR	Phe_569	Phe_702_2	0.134439	0.0546585	0.0139083
EUR	Phe_569	Phe_703	0.436623	0.0768271	1.32212e-08
EUR	Phe_569	Phe_703_1	0.364699	0.0670992	5.47267e-08
EUR	Phe_569	Phe_704	0.429337	0.098742	1.37342e-05
EUR	Phe_569	Phe_705_3	0.43867	0.099771	1.09876e-05
EUR	Phe_569	Phe_706	0.418289	0.0676915	6.43666e-10
EUR	Phe_569	Phe_706_1	0.278707	0.0940933	0.00305623
EUR	Phe_569	Phe_706_2	0.370237	0.0644574	9.25185e-09
EUR	Phe_569	Phe_706_8	0.272224	0.103464	0.00851079
EUR	Phe_569	Phe_707	0.332646	0.0626997	1.12438e-07
EUR	Phe_569	Phe_707_1	0.303804	0.113523	0.00744765
EUR	Phe_569	Phe_709	0.155187	0.162276	0.338912
EUR	Phe_569	Phe_709_2	0.239233	0.117211	0.0412464
EUR	Phe_569	Phe_709_3	0.404595	0.177972	0.0230043
EUR	Phe_569	Phe_710	0.218683	0.0856501	0.0106734
EUR	Phe_569	Phe_710_1	0.195594	0.086237	0.0233233
EUR	Phe_569	Phe_710_12	0.164743	0.091583	0.0720449
EUR	Phe_569	Phe_710_19	0.191635	0.0898631	0.0329637
EUR	Phe_569	Phe_711	0.498936	0.135507	0.000231412
EUR	Phe_569	Phe_711_1	0.406541	0.134336	0.0024756
EUR	Phe_569	Phe_713	0.0369165	0.180792	0.838203
EUR	Phe_569	Phe_714	0.375858	0.0866102	1.42707e-05
EUR	Phe_569	Phe_714_1	0.327123	0.0693287	2.3767e-06
EUR	Phe_569	Phe_715	0.729355	0.119381	9.99446e-10
EUR	Phe_569	Phe_715_1	0.723543	0.118963	1.18616e-09
EUR	Phe_569	Phe_715_2	0.298521	0.142096	0.0356548
EUR	Phe_569	Phe_716	0.529238	0.0566124	8.89523e-21
EUR	Phe_569	Phe_716_2	0.332817	0.0704051	2.27659e-06
EUR	Phe_569	Phe_716_9	0.54105	0.0601998	2.52755e-19
EUR	Phe_569	Phe_717	0.154013	0.110139	0.162007
EUR	Phe_569	Phe_720	0.312427	0.0536706	5.84254e-09
EUR	Phe_569	Phe_721	0.515294	0.0523071	6.76487e-23
EUR	Phe_569	Phe_721_1	0.522334	0.0539246	3.44528e-22
EUR	Phe_569	Phe_721_2	0.314109	0.0981383	0.00137105
EUR	Phe_569	Phe_722	0.458892	0.0524262	2.07546e-18
EUR	Phe_569	Phe_722_1	0.377101	0.07991	2.36925e-06
EUR	Phe_569	Phe_722_6	0.478643	0.0602255	1.90295e-15
EUR	Phe_569	Phe_722_7	0.242405	0.111058	0.0290585
EUR	Phe_569	Phe_722_9	0.349503	0.0845434	3.56493e-05
EUR	Phe_569	Phe_724	0.658918	0.0963158	7.85214e-12
EUR	Phe_569	Phe_726	0.495294	0.0533113	1.53417e-20
EUR	Phe_569	Phe_726_1	0.475637	0.0731927	8.11705e-11
EUR	Phe_569	Phe_726_2	0.304336	0.0953317	0.00141102
EUR	Phe_569	Phe_726_3	0.405157	0.100661	5.69819e-05
EUR	Phe_569	Phe_726_4	0.311347	0.113046	0.00588412
EUR	Phe_569	Phe_727	0.405537	0.0593919	8.60137e-12
EUR	Phe_569	Phe_727_1	0.319516	0.0676526	2.32516e-06
EUR	Phe_569	Phe_727_2	0.513131	0.16635	0.00203789
EUR	Phe_569	Phe_727_4	0.256111	0.0996728	0.0101841
EUR	Phe_569	Phe_727_6	0.21072	0.0710452	0.00301705
EUR	Phe_569	Phe_728	0.103024	0.0919336	0.262445
EUR	Phe_569	Phe_728_7	0.300041	0.0735511	4.51623e-05
EUR	Phe_569	Phe_728_71	0.0211728	0.0573651	0.712062
EUR	Phe_569	Phe_729	0.665751	0.116422	1.07524e-08
EUR	Phe_569	Phe_729_1	0.506993	0.0864627	4.52608e-09
EUR	Phe_569	Phe_732	0.359256	0.166201	0.0306508
EUR	Phe_569	Phe_733	0.200328	0.140103	0.152757
EUR	Phe_569	Phe_733_4	0.436963	0.16292	0.00731666
EUR	Phe_569	Phe_733_8	0.35341	0.181398	0.0513844
EUR	Phe_569	Phe_735	0.213327	0.0601758	0.000392513
EUR	Phe_569	Phe_735_1	0.141794	0.0718144	0.0483302
EUR	Phe_569	Phe_735_2	0.252095	0.0613852	4.01228e-05
EUR	Phe_569	Phe_735_21	0.161476	0.0608434	0.00795546
EUR	Phe_569	Phe_735_23	0.163393	0.0737878	0.0268035
EUR	Phe_569	Phe_735_3	0.0933634	0.0519658	0.0723941
EUR	Phe_569	Phe_736	0.441449	0.122778	0.000323778
EUR	Phe_569	Phe_737	0.288362	0.100571	0.00414056
EUR	Phe_569	Phe_737_3	0.216882	0.0944297	0.0216327
EUR	Phe_569	Phe_738	0.460608	0.116171	7.34218e-05
EUR	Phe_569	Phe_738_4	0.282195	0.0668536	2.43129e-05
EUR	Phe_569	Phe_740	0.44386	0.0510151	3.30256e-18
EUR	Phe_569	Phe_740_1	0.366166	0.0526593	3.56372e-12
EUR	Phe_569	Phe_740_11	0.411153	0.0561628	2.46609e-13
EUR	Phe_569	Phe_740_12	0.224413	0.106148	0.0345015
EUR	Phe_569	Phe_740_2	0.452521	0.0971157	3.1681e-06
EUR	Phe_569	Phe_740_9	0.487928	0.0513627	2.10585e-21
EUR	Phe_569	Phe_741	0.547953	0.0885541	6.10186e-10
EUR	Phe_569	Phe_741_3	0.546619	0.0981322	2.54404e-08
EUR	Phe_569	Phe_741_4	0.220529	0.131529	0.0936092
EUR	Phe_569	Phe_742	0.613768	0.120861	3.80833e-07
EUR	Phe_569	Phe_742_9	0.565087	0.12982	1.34385e-05
EUR	Phe_569	Phe_743	0.302084	0.0646508	2.97489e-06
EUR	Phe_569	Phe_743_1	0.182106	0.0616248	0.00312592
EUR	Phe_569	Phe_743_11	0.173829	0.0618134	0.0049211
EUR	Phe_569	Phe_743_2	0.261474	0.136769	0.0559035
EUR	Phe_569	Phe_743_9	0.465697	0.109654	2.16667e-05
EUR	Phe_569	Phe_745	0.52508	0.0509367	6.45105e-25
EUR	Phe_569	Phe_747	0.165674	0.117667	0.159131
EUR	Phe_569	Phe_747_1	0.19417	0.12913	0.132665
EUR	Phe_569	Phe_751	0.526815	0.152921	0.000571012
EUR	Phe_569	Phe_751_2	0.43357	0.15209	0.00436169
EUR	Phe_569	Phe_751_21	0.220904	0.144932	0.127462
EUR	Phe_569	Phe_755	0.0217124	0.131057	0.868416
EUR	Phe_569	Phe_755_1	0.0564891	0.136132	0.678173
EUR	Phe_569	Phe_757	0.319883	0.147965	0.0306275
EUR	Phe_569	Phe_760	0.548015	0.0459985	1.00341e-32
EUR	Phe_569	Phe_761	0.462463	0.0581426	1.80674e-15
EUR	Phe_569	Phe_764	0.469715	0.0566237	1.08229e-16
EUR	Phe_569	Phe_765	0.300008	0.0752937	6.76226e-05
EUR	Phe_569	Phe_766	0.458648	0.107164	1.86986e-05
EUR	Phe_569	Phe_770	0.661734	0.0826579	1.18796e-15
EUR	Phe_569	Phe_771_1	0.581895	0.102387	1.32144e-08
EUR	Phe_569	Phe_773	0.560357	0.0505887	1.62738e-28
EUR	Phe_569	Phe_781	0.30678	0.166446	0.065312
EUR	Phe_569	Phe_782_3	0.390135	0.0484643	8.28226e-16
EUR	Phe_569	Phe_783	0.506111	0.098377	2.68078e-07
EUR	Phe_569	Phe_785	0.60468	0.0519029	2.28842e-31
EUR	Phe_569	Phe_788	0.461162	0.0647764	1.0849e-12
EUR	Phe_569	Phe_789	0.605518	0.0729335	1.02083e-16
EUR	Phe_569	Phe_790_6	0.421282	0.0944863	8.24721e-06
EUR	Phe_569	Phe_791	0.251985	0.167057	0.131457
EUR	Phe_569	Phe_798	0.555041	0.0741546	7.15919e-14
EUR	Phe_569	Phe_798_1	0.547316	0.163775	0.000832114
EUR	Phe_569	Phe_800	0.244717	0.0850224	0.00399873
EUR	Phe_569	Phe_800_1	0.103166	0.101217	0.308084
EUR	Phe_569	Phe_800_2	0.0971993	0.0955292	0.308923
EUR	Phe_569	Phe_800_3	0.315389	0.122153	0.00982528
EUR	Phe_569	Phe_800_4	-0.000876597	0.138703	0.994957
EUR	Phe_569	Phe_801	0.432112	0.091575	2.37394e-06
EUR	Phe_569	Phe_801_1	0.456066	0.172446	0.00817674
EUR	Phe_569	Phe_803	0.099396	0.0779877	0.202483
EUR	Phe_569	Phe_803_1	0.109012	0.126822	0.390028
EUR	Phe_569	Phe_803_2	0.0259578	0.0667515	0.69737
EUR	Phe_569	Phe_803_3	-0.0257371	0.122444	0.833516
EUR	Phe_569	Phe_804	0.232521	0.0840817	0.00568499
EUR	Phe_569	Phe_805	0.353526	0.122926	0.0040286
EUR	Phe_569	Phe_807	0.32371	0.107708	0.00265188
EUR	Phe_569	Phe_809	0.353974	0.163725	0.0306176
EUR	Phe_569	Phe_817	0.348931	0.156605	0.0258746
EUR	Phe_569	Phe_819	0.449877	0.104028	1.52822e-05
EUR	Phe_569	Phe_830	0.562596	0.107454	1.6437e-07
EUR	Phe_569	Phe_835	0.311472	0.0716901	1.39469e-05
EUR	Phe_569	Phe_840	0.514094	0.0699249	1.95125e-13
EUR	Phe_569	Phe_851	0.772403	0.128124	1.65417e-09
EUR	Phe_569	Phe_854	0.608557	0.128624	2.23086e-06
EUR	Phe_569	Phe_858	0.421472	0.0804965	1.64181e-07
EUR	Phe_569	Phe_859	0.52392	0.130334	5.8241e-05
EUR	Phe_569	Phe_870	0.512874	0.10916	2.62258e-06
EUR	Phe_569	Phe_870_3	0.0616805	0.148087	0.677034
EUR	Phe_569	Phe_871	0.517296	0.0837688	6.60463e-10
EUR	Phe_569	Phe_871_3	0.34842	0.125139	0.00536472
EUR	Phe_569	Phe_871_4	0.16535	0.123179	0.17948
EUR	Phe_569	Phe_872	0.332601	0.126563	0.00858993
EUR	Phe_569	Phe_874	0.0964251	0.164649	0.558117
EUR	Phe_569	Phe_915	0.538512	0.123689	1.33824e-05
EUR	Phe_569	Phe_916	0.563126	0.0829691	1.14356e-11
EUR	Phe_569	Phe_938	0.107896	0.0898908	0.230024
EUR	Phe_569	Phe_938_2	-0.00279152	0.0960037	0.976803
EUR	Phe_569	Phe_939	0.296851	0.0670621	9.57707e-06
EUR	Phe_569	Phe_946	0.227881	0.170665	0.181794
EUR	Phe_569	Phe_947	0.300161	0.0978676	0.00216212
EUR	Phe_569	Phe_949	0.351911	0.113195	0.00187796
EUR	Phe_569	Phe_952	-0.0946582	0.178177	0.595239
EUR	Phe_569	Phe_960	0.601541	0.0904425	2.90945e-11
EUR	Phe_569	Phe_960_2	0.598705	0.098665	1.29469e-09
EUR	Phe_569	Phe_965	0.514711	0.115234	7.94442e-06
EUR	Phe_569	Phe_969	0.318006	0.118587	0.00732659
EUR	Phe_569	Phe_979	0.572327	0.124342	4.16717e-06
EUR	Phe_569	Phe_990	0.238286	0.122403	0.0515666
EUR	Phe_569	QTL_ALB	-0.134791	0.0385084	0.000464747
EUR	Phe_569	QTL_ALT	0.0864732	0.0410052	0.0349588
EUR	Phe_569	QTL_AST	0.0198247	0.049391	0.688139
EUR	Phe_569	QTL_BASO	0.115998	0.0655139	0.0766299
EUR	Phe_569	QTL_BMI	0.275145	0.0326373	3.44475e-17
EUR	Phe_569	QTL_BUN	0.0608783	0.0399507	0.12755
EUR	Phe_569	QTL_CALCIUM	0.0452607	0.0370902	0.222356
EUR	Phe_569	QTL_CRE	-0.0560614	0.0431825	0.194203
EUR	Phe_569	QTL_CRP	0.303737	0.0476392	1.82034e-10
EUR	Phe_569	QTL_DBP	0.125631	0.0425226	0.00313224
EUR	Phe_569	QTL_EGFR	0.0546574	0.0426381	0.199881
EUR	Phe_569	QTL_EOSINO	0.106225	0.047672	0.0258639
EUR	Phe_569	QTL_GLU	0.181397	0.0411444	1.03951e-05
EUR	Phe_569	QTL_HB	0.00269945	0.0443364	0.95145
EUR	Phe_569	QTL_HBA1C	0.133709	0.0432226	0.00197816
EUR	Phe_569	QTL_HDLC	-0.0993022	0.036035	0.00585639
EUR	Phe_569	QTL_HEIGHT	-0.00610515	0.0320192	0.848783
EUR	Phe_569	QTL_HT	0.00602693	0.0414593	0.884419
EUR	Phe_569	QTL_LDLC	0.0334319	0.0401528	0.40506
EUR	Phe_569	QTL_LYMPH	0.126406	0.0431896	0.00342511
EUR	Phe_569	QTL_MCH	0.0404372	0.0381677	0.28939
EUR	Phe_569	QTL_MCHC	-0.0457671	0.0433367	0.29093
EUR	Phe_569	QTL_MCV	0.0540255	0.0358419	0.131726
EUR	Phe_569	QTL_MONO	0.0995765	0.0448352	0.0263547
EUR	Phe_569	QTL_MPV	-0.0384022	0.0372991	0.30321
EUR	Phe_569	QTL_NEUTRO	0.196934	0.0441812	8.29557e-06
EUR	Phe_569	QTL_PLT	0.0469928	0.0398849	0.238713
EUR	Phe_569	QTL_RBC	-0.04273	0.0357353	0.231799
EUR	Phe_569	QTL_RDW	0.134639	0.0450248	0.00278674
EUR	Phe_569	QTL_SBP	0.10276	0.0393321	0.00898479
EUR	Phe_569	QTL_TC	-0.00539962	0.0411387	0.895574
EUR	Phe_569	QTL_TG	0.171692	0.0437392	8.66011e-05
EUR	Phe_569	QTL_WBC	0.197959	0.0434571	5.23158e-06
EUR	Phe_569	QTL_WEIGHT	0.232805	0.0310963	7.07007e-14
EUR	Phe_571_5	Phe_571_51	0.968343	0.119814	6.36832e-16
EUR	Phe_571_5	Phe_571_8	0.996539	0.141051	1.60526e-12
EUR	Phe_571_5	Phe_571_81	1.08625	0.176042	6.81128e-10
EUR	Phe_571_5	Phe_572	0.805953	0.121519	3.30414e-11
EUR	Phe_571_5	Phe_573	0.748394	0.135614	3.41758e-08
EUR	Phe_571_5	Phe_573_3	0.622016	0.166686	0.000190215
EUR	Phe_571_5	Phe_573_5	0.353245	0.130786	0.00691422
EUR	Phe_571_5	Phe_573_7	0.915748	0.104749	2.2846e-18
EUR	Phe_571_5	Phe_574	0.455203	0.0630543	5.22826e-13
EUR	Phe_571_5	Phe_574_1	0.463168	0.0637507	3.72242e-13
EUR	Phe_571_5	Phe_574_12	0.267641	0.0848586	0.00161069
EUR	Phe_571_5	Phe_574_2	0.459315	0.0996418	4.03328e-06
EUR	Phe_571_5	Phe_574_3	0.475285	0.0887371	8.50387e-08
EUR	Phe_571_5	Phe_575	0.54227	0.110815	9.90664e-07
EUR	Phe_571_5	Phe_575_1	0.0960222	0.118174	0.416478
EUR	Phe_571_5	Phe_575_7	0.638122	0.147731	1.56387e-05
EUR	Phe_571_5	Phe_575_8	0.426087	0.110695	0.000118511
EUR	Phe_571_5	Phe_577	0.336399	0.0805176	2.94145e-05
EUR	Phe_571_5	Phe_577_1	0.339206	0.0917591	0.00021842
EUR	Phe_571_5	Phe_577_2	0.220505	0.0921065	0.0166645
EUR	Phe_571_5	Phe_577_3	0.173169	0.10498	0.0990367
EUR	Phe_571_5	Phe_578	0.570526	0.0609867	8.36545e-21
EUR	Phe_571_5	Phe_578_1	0.654874	0.124983	1.60836e-07
EUR	Phe_571_5	Phe_578_2	0.663384	0.0921413	6.03704e-13
EUR	Phe_571_5	Phe_578_8	0.427193	0.0785845	5.44629e-08
EUR	Phe_571_5	Phe_578_9	0.639437	0.0856602	8.34222e-14
EUR	Phe_571_5	Phe_579_2	0.713325	0.141174	4.35344e-07
EUR	Phe_571_5	Phe_579_8	0.414997	0.124232	0.000836246
EUR	Phe_571_5	Phe_580	0.543612	0.116579	3.11552e-06
EUR	Phe_571_5	Phe_580_3	0.34531	0.124983	0.00572989
EUR	Phe_571_5	Phe_580_31	0.269135	0.0971363	0.00559367
EUR	Phe_571_5	Phe_585	0.378428	0.0452879	6.48604e-17
EUR	Phe_571_5	Phe_585_1	0.473522	0.0478018	3.92206e-23
EUR	Phe_571_5	Phe_585_2	0.421469	0.103884	4.96811e-05
EUR	Phe_571_5	Phe_585_3	0.319091	0.0480433	3.10013e-11
EUR	Phe_571_5	Phe_585_31	0.234287	0.0958764	0.0145401
EUR	Phe_571_5	Phe_586	0.38164	0.0757166	4.64617e-07
EUR	Phe_571_5	Phe_586_2	0.280331	0.0730316	0.000123793
EUR	Phe_571_5	Phe_587	0.140393	0.124401	0.259088
EUR	Phe_571_5	Phe_588	0.417297	0.0971301	1.73697e-05
EUR	Phe_571_5	Phe_589	-0.0398977	0.129247	0.757555
EUR	Phe_571_5	Phe_590	0.453943	0.10032	6.04038e-06
EUR	Phe_571_5	Phe_591	0.426873	0.0576374	1.29979e-13
EUR	Phe_571_5	Phe_592	0.261945	0.0998757	0.00872323
EUR	Phe_571_5	Phe_592_1	0.241619	0.0957461	0.0116179
EUR	Phe_571_5	Phe_593	0.328754	0.0627742	1.63124e-07
EUR	Phe_571_5	Phe_594	0.132452	0.0481265	0.00592016
EUR	Phe_571_5	Phe_594_1	0.147726	0.0522206	0.00467107
EUR	Phe_571_5	Phe_594_2	-0.0651153	0.0714201	0.361915
EUR	Phe_571_5	Phe_594_3	0.209765	0.0636877	0.000988973
EUR	Phe_571_5	Phe_594_8	0.222814	0.102389	0.0295438
EUR	Phe_571_5	Phe_595	0.186467	0.0907876	0.0399868
EUR	Phe_571_5	Phe_596	0.262255	0.0574301	4.95917e-06
EUR	Phe_571_5	Phe_596_1	0.0292092	0.104361	0.779566
EUR	Phe_571_5	Phe_596_5	0.25874	0.0718807	0.000318738
EUR	Phe_571_5	Phe_597	0.362176	0.0905044	6.2875e-05
EUR	Phe_571_5	Phe_597_1	0.340169	0.0933733	0.000269366
EUR	Phe_571_5	Phe_599	0.330822	0.0498018	3.07852e-11
EUR	Phe_571_5	Phe_599_1	0.174455	0.103793	0.0928013
EUR	Phe_571_5	Phe_599_2	0.164781	0.0513845	0.00134205
EUR	Phe_571_5	Phe_599_3	0.244942	0.097769	0.0122344
EUR	Phe_571_5	Phe_599_4	0.356507	0.0668989	9.87332e-08
EUR	Phe_571_5	Phe_599_5	0.232861	0.0595902	9.31733e-05
EUR	Phe_571_5	Phe_599_9	0.163441	0.090568	0.0711337
EUR	Phe_571_5	Phe_600	0.1549	0.0417323	0.000205819
EUR	Phe_571_5	Phe_601	0.304757	0.0815187	0.000185125
EUR	Phe_571_5	Phe_601_1	0.121469	0.0917331	0.18545
EUR	Phe_571_5	Phe_601_11	0.0928312	0.136281	0.495759
EUR	Phe_571_5	Phe_601_12	0.0990788	0.134356	0.460857
EUR	Phe_571_5	Phe_601_3	0.442802	0.124604	0.0003799
EUR	Phe_571_5	Phe_602	-0.00760853	0.106215	0.942894
EUR	Phe_571_5	Phe_603	0.159657	0.08075	0.0480212
EUR	Phe_571_5	Phe_603_1	0.0774545	0.0668034	0.246277
EUR	Phe_571_5	Phe_603_2	0.0977197	0.0831162	0.239715
EUR	Phe_571_5	Phe_604	0.325786	0.110267	0.00313151
EUR	Phe_571_5	Phe_604_1	0.413837	0.112521	0.000235204
EUR	Phe_571_5	Phe_605	0.174345	0.048596	0.00033368
EUR	Phe_571_5	Phe_608	0.201655	0.0804365	0.0121757
EUR	Phe_571_5	Phe_610	0.101615	0.115009	0.376947
EUR	Phe_571_5	Phe_610_4	-0.0937464	0.101211	0.354316
EUR	Phe_571_5	Phe_611	0.227182	0.0920513	0.0135874
EUR	Phe_571_5	Phe_611_3	0.308357	0.0826876	0.000192105
EUR	Phe_571_5	Phe_612	0.143246	0.118423	0.226429
EUR	Phe_571_5	Phe_612_2	0.228675	0.0637869	0.000337094
EUR	Phe_571_5	Phe_613	0.25764	0.154011	0.0943546
EUR	Phe_571_5	Phe_614	0.287309	0.127801	0.0245707
EUR	Phe_571_5	Phe_614_4	0.229614	0.110161	0.0371291
EUR	Phe_571_5	Phe_614_52	0.206523	0.0963028	0.0319915
EUR	Phe_571_5	Phe_615	0.165104	0.0544008	0.00240574
EUR	Phe_571_5	Phe_618	0.335589	0.0649303	2.36047e-07
EUR	Phe_571_5	Phe_618_1	0.331208	0.0648263	3.23589e-07
EUR	Phe_571_5	Phe_619	0.365409	0.136342	0.00736011
EUR	Phe_571_5	Phe_622	0.209268	0.134205	0.118922
EUR	Phe_571_5	Phe_624_9	0.375451	0.0729818	2.68321e-07
EUR	Phe_571_5	Phe_625_1	0.32666	0.135599	0.0159956
EUR	Phe_571_5	Phe_626	0.327064	0.080996	5.39034e-05
EUR	Phe_571_5	Phe_626_1	0.299708	0.0752895	6.87006e-05
EUR	Phe_571_5	Phe_626_12	0.302516	0.0552523	4.37056e-08
EUR	Phe_571_5	Phe_626_14	0.210501	0.122871	0.0866782
EUR	Phe_571_5	Phe_627	0.28596	0.0866114	0.000961197
EUR	Phe_571_5	Phe_627_1	0.301348	0.0874678	0.00057054
EUR	Phe_571_5	Phe_628	0.286868	0.0669125	1.80928e-05
EUR	Phe_571_5	Phe_634_3	0.19361	0.0893614	0.0302657
EUR	Phe_571_5	Phe_635_3	-0.0121184	0.108573	0.911129
EUR	Phe_571_5	Phe_636	0.248153	0.0806283	0.00208579
EUR	Phe_571_5	Phe_636_2	0.310024	0.0936666	0.00093341
EUR	Phe_571_5	Phe_636_3	0.451418	0.10097	7.79235e-06
EUR	Phe_571_5	Phe_642	0.15107	0.0843642	0.0733425
EUR	Phe_571_5	Phe_642_1	0.311314	0.0920681	0.000721315
EUR	Phe_571_5	Phe_645	0.0398679	0.141485	0.77811
EUR	Phe_571_5	Phe_647_1	0.0669928	0.148946	0.652869
EUR	Phe_571_5	Phe_650	0.0546466	0.0560605	0.32967
EUR	Phe_571_5	Phe_681	0.504319	0.0502938	1.1544e-23
EUR	Phe_571_5	Phe_681_1	0.383734	0.0864952	9.14423e-06
EUR	Phe_571_5	Phe_681_2	0.383166	0.125808	0.00232186
EUR	Phe_571_5	Phe_681_3	0.506234	0.080315	2.91738e-10
EUR	Phe_571_5	Phe_681_7	0.268965	0.0876794	0.00215787
EUR	Phe_571_5	Phe_686	0.371713	0.10614	0.000461604
EUR	Phe_571_5	Phe_686_1	0.438904	0.0712658	7.33509e-10
EUR	Phe_571_5	Phe_686_3	0.189327	0.068152	0.00546924
EUR	Phe_571_5	Phe_687_1	0.322433	0.0736717	1.20532e-05
EUR	Phe_571_5	Phe_687_4	0.308413	0.0599123	2.63643e-07
EUR	Phe_571_5	Phe_689	0.16958	0.0637369	0.00779953
EUR	Phe_571_5	Phe_690	0.232748	0.0594612	9.06695e-05
EUR	Phe_571_5	Phe_690_1	0.200713	0.0537536	0.0001885
EUR	Phe_571_5	Phe_694	0.108405	0.105744	0.305286
EUR	Phe_571_5	Phe_694_1	0.16138	0.107955	0.134947
EUR	Phe_571_5	Phe_694_2	0.0307965	0.0929609	0.740429
EUR	Phe_571_5	Phe_695	0.296357	0.0695931	2.05865e-05
EUR	Phe_571_5	Phe_695_3	0.0879774	0.0596312	0.140116
EUR	Phe_571_5	Phe_695_4	0.14589	0.125886	0.246493
EUR	Phe_571_5	Phe_695_41	0.165864	0.0937356	0.0768126
EUR	Phe_571_5	Phe_695_42	0.0549206	0.121059	0.650067
EUR	Phe_571_5	Phe_695_7	0.293912	0.0978227	0.00265981
EUR	Phe_571_5	Phe_696	0.293462	0.0506663	6.95306e-09
EUR	Phe_571_5	Phe_696_4	0.295445	0.0503071	4.28408e-09
EUR	Phe_571_5	Phe_696_41	0.26088	0.0451152	7.35807e-09
EUR	Phe_571_5	Phe_696_42	0.269865	0.0591558	5.06863e-06
EUR	Phe_571_5	Phe_697	0.294302	0.0735351	6.27581e-05
EUR	Phe_571_5	Phe_698	0.118016	0.0870152	0.175015
EUR	Phe_571_5	Phe_700	0.311003	0.0515569	1.61718e-09
EUR	Phe_571_5	Phe_701	0.386801	0.0644416	1.94494e-09
EUR	Phe_571_5	Phe_701_2	0.185562	0.120102	0.122337
EUR	Phe_571_5	Phe_701_4	0.0895031	0.109721	0.414652
EUR	Phe_571_5	Phe_702	0.0979322	0.0491517	0.0463219
EUR	Phe_571_5	Phe_702_1	0.0512856	0.0493525	0.298726
EUR	Phe_571_5	Phe_702_2	0.0892905	0.0463365	0.0539797
EUR	Phe_571_5	Phe_703	0.432916	0.0613533	1.71221e-12
EUR	Phe_571_5	Phe_703_1	0.308306	0.0534549	8.04121e-09
EUR	Phe_571_5	Phe_704	0.311586	0.0826867	0.000164383
EUR	Phe_571_5	Phe_705_3	0.517105	0.0853024	1.34415e-09
EUR	Phe_571_5	Phe_706	0.207646	0.0560335	0.000210771
EUR	Phe_571_5	Phe_706_1	0.091496	0.0595932	0.1247
EUR	Phe_571_5	Phe_706_2	0.159038	0.0490018	0.00117219
EUR	Phe_571_5	Phe_706_8	0.363748	0.0838012	1.42091e-05
EUR	Phe_571_5	Phe_707	0.439354	0.0651582	1.55282e-11
EUR	Phe_571_5	Phe_707_1	0.367914	0.0945397	9.95717e-05
EUR	Phe_571_5	Phe_709	0.13253	0.10461	0.205194
EUR	Phe_571_5	Phe_709_2	0.171285	0.0813681	0.035286
EUR	Phe_571_5	Phe_709_3	-0.0746879	0.126465	0.5548
EUR	Phe_571_5	Phe_710	0.441734	0.0784592	1.801e-08
EUR	Phe_571_5	Phe_710_1	0.429731	0.0786853	4.72426e-08
EUR	Phe_571_5	Phe_710_12	0.404867	0.0813215	6.40473e-07
EUR	Phe_571_5	Phe_710_19	0.449619	0.0820891	4.32079e-08
EUR	Phe_571_5	Phe_711	0.318749	0.118351	0.00707611
EUR	Phe_571_5	Phe_711_1	0.346454	0.116083	0.00284001
EUR	Phe_571_5	Phe_713	0.432862	0.135968	0.00145481
EUR	Phe_571_5	Phe_714	0.289236	0.0705829	4.17062e-05
EUR	Phe_571_5	Phe_714_1	0.164515	0.0598029	0.00594235
EUR	Phe_571_5	Phe_715	0.405321	0.0944662	1.7815e-05
EUR	Phe_571_5	Phe_715_1	0.308355	0.0832474	0.000212157
EUR	Phe_571_5	Phe_715_2	0.145198	0.1197	0.225124
EUR	Phe_571_5	Phe_716	0.36004	0.0428144	4.12387e-17
EUR	Phe_571_5	Phe_716_2	0.319306	0.0530972	1.81439e-09
EUR	Phe_571_5	Phe_716_9	0.382728	0.0450542	1.98195e-17
EUR	Phe_571_5	Phe_717	0.134892	0.0939721	0.151158
EUR	Phe_571_5	Phe_720	0.284021	0.0477319	2.67583e-09
EUR	Phe_571_5	Phe_721	0.371164	0.0456719	4.40955e-16
EUR	Phe_571_5	Phe_721_1	0.374789	0.0491854	2.53822e-14
EUR	Phe_571_5	Phe_721_2	0.254962	0.0711586	0.000339652
EUR	Phe_571_5	Phe_722	0.32528	0.0444261	2.44656e-13
EUR	Phe_571_5	Phe_722_1	0.36294	0.0694662	1.74436e-07
EUR	Phe_571_5	Phe_722_6	0.311935	0.0491232	2.15233e-10
EUR	Phe_571_5	Phe_722_7	0.190798	0.0890664	0.0321774
EUR	Phe_571_5	Phe_722_9	0.311225	0.0776355	6.10295e-05
EUR	Phe_571_5	Phe_724	0.256376	0.0831885	0.00205705
EUR	Phe_571_5	Phe_726	0.308959	0.0442741	2.98737e-12
EUR	Phe_571_5	Phe_726_1	0.312158	0.0584776	9.39415e-08
EUR	Phe_571_5	Phe_726_2	0.479962	0.0825946	6.20806e-09
EUR	Phe_571_5	Phe_726_3	0.249988	0.0887135	0.0048335
EUR	Phe_571_5	Phe_726_4	0.353223	0.0831161	2.14007e-05
EUR	Phe_571_5	Phe_727	0.238001	0.0473774	5.07347e-07
EUR	Phe_571_5	Phe_727_1	0.226155	0.0553608	4.40574e-05
EUR	Phe_571_5	Phe_727_2	0.465175	0.134106	0.000522985
EUR	Phe_571_5	Phe_727_4	0.049128	0.0806146	0.542248
EUR	Phe_571_5	Phe_727_6	0.146814	0.0576012	0.0108092
EUR	Phe_571_5	Phe_728	0.000774372	0.0778912	0.992068
EUR	Phe_571_5	Phe_728_7	0.16549	0.0608749	0.00655728
EUR	Phe_571_5	Phe_728_71	0.0100383	0.0544116	0.85363
EUR	Phe_571_5	Phe_729	0.335048	0.0941114	0.000370686
EUR	Phe_571_5	Phe_729_1	0.329816	0.0656632	5.09108e-07
EUR	Phe_571_5	Phe_732	0.275942	0.135594	0.0418449
EUR	Phe_571_5	Phe_733	0.289874	0.101082	0.00413439
EUR	Phe_571_5	Phe_733_4	0.313765	0.128503	0.0146189
EUR	Phe_571_5	Phe_733_8	0.420717	0.13851	0.00238591
EUR	Phe_571_5	Phe_735	0.223468	0.0545556	4.20072e-05
EUR	Phe_571_5	Phe_735_1	0.0799046	0.0637811	0.210281
EUR	Phe_571_5	Phe_735_2	0.27724	0.0573901	1.3599e-06
EUR	Phe_571_5	Phe_735_21	0.182999	0.0497135	0.000232262
EUR	Phe_571_5	Phe_735_23	0.151766	0.0530982	0.00426028
EUR	Phe_571_5	Phe_735_3	0.0672008	0.0434427	0.121892
EUR	Phe_571_5	Phe_736	0.334218	0.09733	0.000595047
EUR	Phe_571_5	Phe_737	-0.0657532	0.0878697	0.454277
EUR	Phe_571_5	Phe_737_3	-0.116016	0.0736178	0.115045
EUR	Phe_571_5	Phe_738	0.336394	0.0853037	8.0305e-05
EUR	Phe_571_5	Phe_738_4	0.222073	0.0609021	0.000265939
EUR	Phe_571_5	Phe_740	0.340183	0.038338	7.10244e-19
EUR	Phe_571_5	Phe_740_1	0.255076	0.0402165	2.25955e-10
EUR	Phe_571_5	Phe_740_11	0.275238	0.0440317	4.08054e-10
EUR	Phe_571_5	Phe_740_12	0.21573	0.094907	0.0230224
EUR	Phe_571_5	Phe_740_2	0.372222	0.0784632	2.09643e-06
EUR	Phe_571_5	Phe_740_9	0.383261	0.0413091	1.72891e-20
EUR	Phe_571_5	Phe_741	0.48026	0.0642496	7.72612e-14
EUR	Phe_571_5	Phe_741_3	0.56222	0.0757268	1.1336e-13
EUR	Phe_571_5	Phe_741_4	0.360074	0.102809	0.000461167
EUR	Phe_571_5	Phe_742	0.284233	0.0854048	0.00087449
EUR	Phe_571_5	Phe_742_9	0.247988	0.0925496	0.0073729
EUR	Phe_571_5	Phe_743	0.0905021	0.0509501	0.0756851
EUR	Phe_571_5	Phe_743_1	0.0757874	0.0522038	0.146568
EUR	Phe_571_5	Phe_743_11	0.0689326	0.0521086	0.185881
EUR	Phe_571_5	Phe_743_2	0.144456	0.118153	0.221476
EUR	Phe_571_5	Phe_743_9	-0.0601111	0.089328	0.500995
EUR	Phe_571_5	Phe_745	0.467176	0.039255	1.16867e-32
EUR	Phe_571_5	Phe_747	0.309913	0.114182	0.00664359
EUR	Phe_571_5	Phe_747_1	0.308431	0.113765	0.00670541
EUR	Phe_571_5	Phe_751	0.52799	0.120993	1.2783e-05
EUR	Phe_571_5	Phe_751_2	0.468273	0.110768	2.36305e-05
EUR	Phe_571_5	Phe_751_21	0.353518	0.114656	0.00204714
EUR	Phe_571_5	Phe_755	0.159203	0.100693	0.113861
EUR	Phe_571_5	Phe_755_1	0.0912969	0.100898	0.365549
EUR	Phe_571_5	Phe_757	0.340708	0.125493	0.00662844
EUR	Phe_571_5	Phe_760	0.4137	0.0397587	2.34609e-25
EUR	Phe_571_5	Phe_761	0.347523	0.043606	1.59161e-15
EUR	Phe_571_5	Phe_764	0.360068	0.0458452	4.03019e-15
EUR	Phe_571_5	Phe_765	0.22922	0.0556564	3.8138e-05
EUR	Phe_571_5	Phe_766	0.405892	0.0841271	1.40179e-06
EUR	Phe_571_5	Phe_770	0.368992	0.0636155	6.61772e-09
EUR	Phe_571_5	Phe_771_1	0.360138	0.0876319	3.96215e-05
EUR	Phe_571_5	Phe_773	0.467724	0.0459166	2.28136e-24
EUR	Phe_571_5	Phe_781	0.441216	0.122125	0.000302888
EUR	Phe_571_5	Phe_782_3	0.337251	0.0450973	7.52958e-14
EUR	Phe_571_5	Phe_783	0.472236	0.0754099	3.79432e-10
EUR	Phe_571_5	Phe_785	0.537685	0.0428663	4.32554e-36
EUR	Phe_571_5	Phe_788	0.261384	0.0487747	8.36802e-08
EUR	Phe_571_5	Phe_789	0.457501	0.0542873	3.53421e-17
EUR	Phe_571_5	Phe_790_6	0.711868	0.0938712	3.36465e-14
EUR	Phe_571_5	Phe_791	0.559707	0.150598	0.000201961
EUR	Phe_571_5	Phe_798	0.477081	0.0622995	1.89051e-14
EUR	Phe_571_5	Phe_798_1	0.0925621	0.138097	0.502685
EUR	Phe_571_5	Phe_800	0.0675622	0.0732438	0.356305
EUR	Phe_571_5	Phe_800_1	0.0921897	0.0907395	0.309638
EUR	Phe_571_5	Phe_800_2	0.101992	0.0748706	0.17312
EUR	Phe_571_5	Phe_800_3	0.0910261	0.100909	0.367023
EUR	Phe_571_5	Phe_800_4	0.0452988	0.12997	0.72744
EUR	Phe_571_5	Phe_801	0.209934	0.0642358	0.00108241
EUR	Phe_571_5	Phe_801_1	0.058501	0.141608	0.679519
EUR	Phe_571_5	Phe_803	0.133282	0.0552258	0.0158041
EUR	Phe_571_5	Phe_803_1	0.156253	0.0905133	0.0842938
EUR	Phe_571_5	Phe_803_2	0.0290554	0.0424009	0.493184
EUR	Phe_571_5	Phe_803_3	0.152467	0.0859124	0.0759505
EUR	Phe_571_5	Phe_804	0.172766	0.0622652	0.00552571
EUR	Phe_571_5	Phe_805	0.235846	0.0906656	0.00928786
EUR	Phe_571_5	Phe_807	0.153839	0.0810068	0.0575528
EUR	Phe_571_5	Phe_809	0.230527	0.115982	0.046855
EUR	Phe_571_5	Phe_817	0.171552	0.118864	0.148946
EUR	Phe_571_5	Phe_819	0.249363	0.100834	0.0133983
EUR	Phe_571_5	Phe_830	0.332034	0.102397	0.00118436
EUR	Phe_571_5	Phe_835	0.228756	0.0578295	7.63105e-05
EUR	Phe_571_5	Phe_840	0.252086	0.0556019	5.79433e-06
EUR	Phe_571_5	Phe_851	0.524833	0.0933762	1.90264e-08
EUR	Phe_571_5	Phe_854	0.474508	0.112436	2.44049e-05
EUR	Phe_571_5	Phe_858	0.17629	0.0627774	0.00498229
EUR	Phe_571_5	Phe_859	0.294894	0.0999244	0.00316572
EUR	Phe_571_5	Phe_870	0.488459	0.0879423	2.78699e-08
EUR	Phe_571_5	Phe_870_3	0.264344	0.109464	0.01574
EUR	Phe_571_5	Phe_871	0.343251	0.0650197	1.2976e-07
EUR	Phe_571_5	Phe_871_3	0.519146	0.104344	6.51432e-07
EUR	Phe_571_5	Phe_871_4	0.46945	0.0985936	1.92187e-06
EUR	Phe_571_5	Phe_872	0.263169	0.100519	0.00884208
EUR	Phe_571_5	Phe_874	0.265455	0.139076	0.0562994
EUR	Phe_571_5	Phe_915	0.475986	0.0962232	7.54876e-07
EUR	Phe_571_5	Phe_916	0.314503	0.0678881	3.60987e-06
EUR	Phe_571_5	Phe_938	0.105748	0.0786689	0.178879
EUR	Phe_571_5	Phe_938_2	0.017636	0.0776516	0.820333
EUR	Phe_571_5	Phe_939	0.248806	0.0582073	1.91582e-05
EUR	Phe_571_5	Phe_946	0.257001	0.132551	0.0525162
EUR	Phe_571_5	Phe_947	0.284155	0.0746302	0.000140374
EUR	Phe_571_5	Phe_949	0.223389	0.10095	0.0269066
EUR	Phe_571_5	Phe_952	0.0886074	0.146423	0.545082
EUR	Phe_571_5	Phe_960	0.496963	0.0689212	5.57106e-13
EUR	Phe_571_5	Phe_960_2	0.489442	0.0745032	5.05151e-11
EUR	Phe_571_5	Phe_965	0.515897	0.0867464	2.72787e-09
EUR	Phe_571_5	Phe_969	0.424472	0.0973988	1.31205e-05
EUR	Phe_571_5	Phe_979	0.544219	0.0916351	2.86796e-09
EUR	Phe_571_5	Phe_990	0.012699	0.101974	0.900894
EUR	Phe_571_5	QTL_ALB	0.0280923	0.0587474	0.632516
EUR	Phe_571_5	QTL_ALT	0.679007	0.0624034	1.42093e-27
EUR	Phe_571_5	QTL_AST	0.531836	0.0631591	3.7462e-17
EUR	Phe_571_5	QTL_BASO	0.161188	0.062828	0.0103015
EUR	Phe_571_5	QTL_BMI	0.344871	0.0305773	1.6726e-29
EUR	Phe_571_5	QTL_BUN	0.0615239	0.0406884	0.130515
EUR	Phe_571_5	QTL_CALCIUM	0.156336	0.0496781	0.00164963
EUR	Phe_571_5	QTL_CRE	-0.0112471	0.0410436	0.784063
EUR	Phe_571_5	QTL_CRP	0.390923	0.059198	4.01138e-11
EUR	Phe_571_5	QTL_DBP	0.112594	0.0324786	0.00052685
EUR	Phe_571_5	QTL_EGFR	0.0145657	0.0416559	0.726588
EUR	Phe_571_5	QTL_EOSINO	0.145779	0.0439103	0.000900425
EUR	Phe_571_5	QTL_GLU	0.318097	0.0516606	7.39285e-10
EUR	Phe_571_5	QTL_HB	0.13922	0.0549068	0.0112262
EUR	Phe_571_5	QTL_HBA1C	0.184374	0.0432711	2.03614e-05
EUR	Phe_571_5	QTL_HDLC	-0.357503	0.0388891	3.82413e-20
EUR	Phe_571_5	QTL_HEIGHT	-0.043907	0.0330601	0.184146
EUR	Phe_571_5	QTL_HT	0.116123	0.0544115	0.03283
EUR	Phe_571_5	QTL_LDLC	0.00799193	0.0533676	0.88096
EUR	Phe_571_5	QTL_LYMPH	0.255617	0.0489315	1.75125e-07
EUR	Phe_571_5	QTL_MCH	0.0244309	0.0439472	0.57827
EUR	Phe_571_5	QTL_MCHC	0.093356	0.048815	0.055819
EUR	Phe_571_5	QTL_MCV	-0.00187339	0.0438211	0.9659
EUR	Phe_571_5	QTL_MONO	0.109981	0.0388385	0.00462934
EUR	Phe_571_5	QTL_MPV	0.0415081	0.0309953	0.180514
EUR	Phe_571_5	QTL_NEUTRO	0.185365	0.0387479	1.71936e-06
EUR	Phe_571_5	QTL_PLT	-0.0881102	0.0347504	0.0112281
EUR	Phe_571_5	QTL_RBC	0.0680024	0.0377095	0.0713373
EUR	Phe_571_5	QTL_RDW	0.033692	0.0368237	0.360217
EUR	Phe_571_5	QTL_SBP	0.134474	0.0291478	3.959e-06
EUR	Phe_571_5	QTL_TC	-0.0748576	0.065134	0.250438
EUR	Phe_571_5	QTL_TG	0.459717	0.061247	6.09791e-14
EUR	Phe_571_5	QTL_WBC	0.242223	0.0424616	1.16675e-08
EUR	Phe_571_5	QTL_WEIGHT	0.278247	0.0325807	1.33948e-17
EUR	Phe_571_51	Phe_571_8	1.16846	0.192176	1.20046e-09
EUR	Phe_571_51	Phe_571_81	1.25083	0.23964	1.79299e-07
EUR	Phe_571_51	Phe_572	1.09969	0.161366	9.43332e-12
EUR	Phe_571_51	Phe_573	0.897526	0.165431	5.78273e-08
EUR	Phe_571_51	Phe_573_3	0.505804	0.194156	0.00918362
EUR	Phe_571_51	Phe_573_5	0.368889	0.175115	0.0351567
EUR	Phe_571_51	Phe_573_7	0.746795	0.109786	1.02965e-11
EUR	Phe_571_51	Phe_574	0.445059	0.0689825	1.10551e-10
EUR	Phe_571_51	Phe_574_1	0.41327	0.0700982	3.7336e-09
EUR	Phe_571_51	Phe_574_12	0.20676	0.0970943	0.0332147
EUR	Phe_571_51	Phe_574_2	0.614109	0.136719	7.0639e-06
EUR	Phe_571_51	Phe_574_3	0.387076	0.103532	0.000184979
EUR	Phe_571_51	Phe_575	0.606529	0.138271	1.15169e-05
EUR	Phe_571_51	Phe_575_1	0.0573213	0.168283	0.733386
EUR	Phe_571_51	Phe_575_7	0.452615	0.179151	0.0115222
EUR	Phe_571_51	Phe_575_8	0.424703	0.155124	0.00618453
EUR	Phe_571_51	Phe_577	0.286145	0.100896	0.00456782
EUR	Phe_571_51	Phe_577_1	0.360066	0.12203	0.00317122
EUR	Phe_571_51	Phe_577_2	0.29909	0.123746	0.0156505
EUR	Phe_571_51	Phe_577_3	0.154799	0.140595	0.270883
EUR	Phe_571_51	Phe_578	0.468812	0.0851279	3.647e-08
EUR	Phe_571_51	Phe_578_1	0.703044	0.159429	1.03492e-05
EUR	Phe_571_51	Phe_578_2	0.526284	0.125141	2.60487e-05
EUR	Phe_571_51	Phe_578_8	0.347188	0.104015	0.000844233
EUR	Phe_571_51	Phe_578_9	0.499176	0.119606	2.99958e-05
EUR	Phe_571_51	Phe_579_2	0.640629	0.181665	0.000421206
EUR	Phe_571_51	Phe_579_8	0.438178	0.164253	0.00763719
EUR	Phe_571_51	Phe_580	0.431663	0.168594	0.010456
EUR	Phe_571_51	Phe_580_3	0.229092	0.17391	0.187738
EUR	Phe_571_51	Phe_580_31	0.13568	0.135057	0.315083
EUR	Phe_571_51	Phe_585	0.382581	0.0619456	6.57165e-10
EUR	Phe_571_51	Phe_585_1	0.521668	0.0675603	1.14955e-14
EUR	Phe_571_51	Phe_585_2	0.522197	0.135012	0.000109835
EUR	Phe_571_51	Phe_585_3	0.268577	0.0635812	2.39838e-05
EUR	Phe_571_51	Phe_585_31	0.144893	0.13016	0.265627
EUR	Phe_571_51	Phe_586	0.289297	0.0975551	0.00302215
EUR	Phe_571_51	Phe_586_2	0.0873862	0.0958968	0.362162
EUR	Phe_571_51	Phe_587	0.291103	0.164399	0.0766088
EUR	Phe_571_51	Phe_588	0.281476	0.117182	0.0163042
EUR	Phe_571_51	Phe_589	-0.0424559	0.166763	0.799041
EUR	Phe_571_51	Phe_590	0.529622	0.151309	0.000464781
EUR	Phe_571_51	Phe_591	0.562517	0.0759146	1.26421e-13
EUR	Phe_571_51	Phe_592	0.431504	0.136998	0.00163432
EUR	Phe_571_51	Phe_592_1	0.377657	0.130556	0.00381979
EUR	Phe_571_51	Phe_593	0.404734	0.0828042	1.01947e-06
EUR	Phe_571_51	Phe_594	0.12241	0.0514751	0.0174047
EUR	Phe_571_51	Phe_594_1	0.148334	0.0558498	0.0079088
EUR	Phe_571_51	Phe_594_2	-0.04253	0.100006	0.670636
EUR	Phe_571_51	Phe_594_3	0.250487	0.0722573	0.000527086
EUR	Phe_571_51	Phe_594_8	0.169532	0.128937	0.188563
EUR	Phe_571_51	Phe_595	0.214974	0.120825	0.0752047
EUR	Phe_571_51	Phe_596	0.288189	0.0860409	0.000809763
EUR	Phe_571_51	Phe_596_1	0.00367502	0.130152	0.977474
EUR	Phe_571_51	Phe_596_5	0.310383	0.105729	0.0033286
EUR	Phe_571_51	Phe_597	0.395879	0.126593	0.00176488
EUR	Phe_571_51	Phe_597_1	0.297935	0.127884	0.0198207
EUR	Phe_571_51	Phe_599	0.314648	0.0636748	7.75298e-07
EUR	Phe_571_51	Phe_599_1	0.275079	0.134707	0.0411469
EUR	Phe_571_51	Phe_599_2	0.298034	0.0822817	0.000292201
EUR	Phe_571_51	Phe_599_3	0.35687	0.115936	0.0020828
EUR	Phe_571_51	Phe_599_4	0.244255	0.0883042	0.0056738
EUR	Phe_571_51	Phe_599_5	0.193271	0.0786726	0.0140238
EUR	Phe_571_51	Phe_599_9	0.0930881	0.115603	0.420681
EUR	Phe_571_51	Phe_600	0.0852924	0.0533987	0.110205
EUR	Phe_571_51	Phe_601	0.286944	0.105917	0.00674563
EUR	Phe_571_51	Phe_601_1	0.0887719	0.117892	0.451455
EUR	Phe_571_51	Phe_601_11	-0.0696007	0.189163	0.712918
EUR	Phe_571_51	Phe_601_12	0.177983	0.176307	0.312733
EUR	Phe_571_51	Phe_601_3	0.354633	0.176496	0.0445051
EUR	Phe_571_51	Phe_602	-0.0398761	0.143247	0.780726
EUR	Phe_571_51	Phe_603	0.0721427	0.102195	0.480229
EUR	Phe_571_51	Phe_603_1	0.012177	0.0848145	0.885838
EUR	Phe_571_51	Phe_603_2	0.0520109	0.107371	0.628101
EUR	Phe_571_51	Phe_604	0.312314	0.130718	0.0168842
EUR	Phe_571_51	Phe_604_1	0.424431	0.134744	0.00163322
EUR	Phe_571_51	Phe_605	0.157397	0.0682096	0.0210241
EUR	Phe_571_51	Phe_608	0.0776715	0.107984	0.471966
EUR	Phe_571_51	Phe_610	0.0168032	0.147288	0.909172
EUR	Phe_571_51	Phe_610_4	-0.205703	0.137043	0.133353
EUR	Phe_571_51	Phe_611	0.257367	0.123071	0.0365095
EUR	Phe_571_51	Phe_611_3	0.248602	0.113403	0.0283659
EUR	Phe_571_51	Phe_612	0.210072	0.154661	0.174378
EUR	Phe_571_51	Phe_612_2	0.236572	0.0819641	0.00389811
EUR	Phe_571_51	Phe_613	0.391473	0.214475	0.0679619
EUR	Phe_571_51	Phe_614	0.570734	0.164297	0.000513165
EUR	Phe_571_51	Phe_614_4	0.13007	0.156448	0.405751
EUR	Phe_571_51	Phe_614_52	0.246014	0.132258	0.0628693
EUR	Phe_571_51	Phe_615	0.106879	0.0677841	0.114853
EUR	Phe_571_51	Phe_618	0.292847	0.0796207	0.000235048
EUR	Phe_571_51	Phe_618_1	0.287196	0.0781446	0.000237681
EUR	Phe_571_51	Phe_619	0.378622	0.175767	0.0312313
EUR	Phe_571_51	Phe_622	0.244874	0.168569	0.146318
EUR	Phe_571_51	Phe_624_9	0.346891	0.094399	0.000238101
EUR	Phe_571_51	Phe_625_1	0.390245	0.193701	0.0439382
EUR	Phe_571_51	Phe_626	0.301823	0.100634	0.00270668
EUR	Phe_571_51	Phe_626_1	0.273691	0.0991322	0.00576471
EUR	Phe_571_51	Phe_626_12	0.250764	0.0668544	0.000176206
EUR	Phe_571_51	Phe_626_14	0.258089	0.177639	0.146255
EUR	Phe_571_51	Phe_627	0.300126	0.111253	0.00698252
EUR	Phe_571_51	Phe_627_1	0.29817	0.105229	0.00460355
EUR	Phe_571_51	Phe_628	0.192717	0.0805225	0.0166964
EUR	Phe_571_51	Phe_634_3	0.331797	0.129283	0.0102749
EUR	Phe_571_51	Phe_635_3	-0.0184544	0.139736	0.894931
EUR	Phe_571_51	Phe_636	0.337893	0.107266	0.00163239
EUR	Phe_571_51	Phe_636_2	0.300443	0.123579	0.0150494
EUR	Phe_571_51	Phe_636_3	0.560955	0.125201	7.44925e-06
EUR	Phe_571_51	Phe_642	0.0116228	0.105189	0.912017
EUR	Phe_571_51	Phe_642_1	0.254333	0.10555	0.01597
EUR	Phe_571_51	Phe_645	0.0810993	0.191515	0.671958
EUR	Phe_571_51	Phe_647_1	0.136766	0.191581	0.475299
EUR	Phe_571_51	Phe_650	0.124539	0.075118	0.0973339
EUR	Phe_571_51	Phe_681	0.433465	0.0687601	2.90028e-10
EUR	Phe_571_51	Phe_681_1	0.207703	0.111245	0.061892
EUR	Phe_571_51	Phe_681_2	0.452748	0.165166	0.00612201
EUR	Phe_571_51	Phe_681_3	0.377617	0.109867	0.000588099
EUR	Phe_571_51	Phe_681_7	0.260557	0.12399	0.0356029
EUR	Phe_571_51	Phe_686	0.348748	0.131003	0.00776455
EUR	Phe_571_51	Phe_686_1	0.450267	0.0982518	4.58814e-06
EUR	Phe_571_51	Phe_686_3	0.305089	0.0907829	0.000777619
EUR	Phe_571_51	Phe_687_1	0.230409	0.0912589	0.0115771
EUR	Phe_571_51	Phe_687_4	0.222684	0.0873847	0.0108244
EUR	Phe_571_51	Phe_689	0.0188642	0.0860798	0.826535
EUR	Phe_571_51	Phe_690	0.181043	0.0736673	0.0139877
EUR	Phe_571_51	Phe_690_1	0.163627	0.0671931	0.0148844
EUR	Phe_571_51	Phe_694	-0.0459414	0.14217	0.746587
EUR	Phe_571_51	Phe_694_1	0.140544	0.143059	0.325896
EUR	Phe_571_51	Phe_694_2	-0.124024	0.127155	0.329376
EUR	Phe_571_51	Phe_695	0.163718	0.0894586	0.0672346
EUR	Phe_571_51	Phe_695_3	0.0398717	0.0792774	0.615007
EUR	Phe_571_51	Phe_695_4	0.047307	0.180438	0.793184
EUR	Phe_571_51	Phe_695_41	0.109253	0.123393	0.375937
EUR	Phe_571_51	Phe_695_42	-0.0587444	0.179643	0.743663
EUR	Phe_571_51	Phe_695_7	0.223705	0.145646	0.12455
EUR	Phe_571_51	Phe_696	0.22937	0.0724939	0.00155618
EUR	Phe_571_51	Phe_696_4	0.22457	0.0713564	0.00164867
EUR	Phe_571_51	Phe_696_41	0.180448	0.0637954	0.00467612
EUR	Phe_571_51	Phe_696_42	0.190672	0.0789718	0.0157598
EUR	Phe_571_51	Phe_697	0.171159	0.0863207	0.0473872
EUR	Phe_571_51	Phe_698	0.112443	0.110759	0.310008
EUR	Phe_571_51	Phe_700	0.232081	0.0680516	0.000648753
EUR	Phe_571_51	Phe_701	0.187979	0.0877146	0.0321072
EUR	Phe_571_51	Phe_701_2	0.0254419	0.157054	0.87131
EUR	Phe_571_51	Phe_701_4	-0.00468691	0.157447	0.976252
EUR	Phe_571_51	Phe_702	0.0370558	0.0665625	0.577728
EUR	Phe_571_51	Phe_702_1	0.043443	0.0660353	0.510618
EUR	Phe_571_51	Phe_702_2	-0.0163146	0.060359	0.786934
EUR	Phe_571_51	Phe_703	0.214725	0.0764279	0.00496176
EUR	Phe_571_51	Phe_703_1	0.120005	0.0713892	0.0927644
EUR	Phe_571_51	Phe_704	0.198332	0.10599	0.0613135
EUR	Phe_571_51	Phe_705_3	0.486173	0.100117	1.19761e-06
EUR	Phe_571_51	Phe_706	0.0668529	0.0646956	0.301442
EUR	Phe_571_51	Phe_706_1	0.106679	0.0793379	0.178747
EUR	Phe_571_51	Phe_706_2	0.0619175	0.0621724	0.319299
EUR	Phe_571_51	Phe_706_8	0.234427	0.106957	0.0283945
EUR	Phe_571_51	Phe_707	0.340903	0.0845739	5.558e-05
EUR	Phe_571_51	Phe_707_1	0.249698	0.12369	0.0435146
EUR	Phe_571_51	Phe_709	0.17317	0.143376	0.227122
EUR	Phe_571_51	Phe_709_2	0.20554	0.114464	0.0725459
EUR	Phe_571_51	Phe_709_3	-0.0455175	0.162869	0.779882
EUR	Phe_571_51	Phe_710	0.412555	0.0980914	2.60138e-05
EUR	Phe_571_51	Phe_710_1	0.397792	0.0978047	4.75802e-05
EUR	Phe_571_51	Phe_710_12	0.397709	0.101385	8.75449e-05
EUR	Phe_571_51	Phe_710_19	0.401665	0.107889	0.00019692
EUR	Phe_571_51	Phe_711	0.358592	0.151436	0.0178872
EUR	Phe_571_51	Phe_711_1	0.393327	0.150709	0.00905825
EUR	Phe_571_51	Phe_713	0.0491718	0.177544	0.781814
EUR	Phe_571_51	Phe_714	0.316789	0.090208	0.000445148
EUR	Phe_571_51	Phe_714_1	0.213298	0.0760663	0.00504554
EUR	Phe_571_51	Phe_715	0.367946	0.123877	0.00297555
EUR	Phe_571_51	Phe_715_1	0.364863	0.124056	0.00327033
EUR	Phe_571_51	Phe_715_2	-0.108167	0.156655	0.489892
EUR	Phe_571_51	Phe_716	0.277055	0.0575175	1.45817e-06
EUR	Phe_571_51	Phe_716_2	0.244054	0.0708348	0.000570221
EUR	Phe_571_51	Phe_716_9	0.298223	0.0606135	8.65081e-07
EUR	Phe_571_51	Phe_717	0.245874	0.121288	0.0426436
EUR	Phe_571_51	Phe_720	0.243623	0.0563556	1.53944e-05
EUR	Phe_571_51	Phe_721	0.320589	0.0608396	1.36856e-07
EUR	Phe_571_51	Phe_721_1	0.325501	0.0640902	3.79846e-07
EUR	Phe_571_51	Phe_721_2	0.373282	0.100283	0.000197425
EUR	Phe_571_51	Phe_722	0.216493	0.0606771	0.000359772
EUR	Phe_571_51	Phe_722_1	0.331585	0.0893522	0.000206448
EUR	Phe_571_51	Phe_722_6	0.175014	0.0658078	0.00782647
EUR	Phe_571_51	Phe_722_7	0.280133	0.133834	0.0363374
EUR	Phe_571_51	Phe_722_9	0.198855	0.0985238	0.043556
EUR	Phe_571_51	Phe_724	0.235366	0.0991123	0.0175614
EUR	Phe_571_51	Phe_726	0.234279	0.0600682	9.61101e-05
EUR	Phe_571_51	Phe_726_1	0.21614	0.0761892	0.00455556
EUR	Phe_571_51	Phe_726_2	0.353058	0.112156	0.00164438
EUR	Phe_571_51	Phe_726_3	0.225181	0.121284	0.0633625
EUR	Phe_571_51	Phe_726_4	0.297309	0.108816	0.00629077
EUR	Phe_571_51	Phe_727	0.15367	0.0672514	0.0223126
EUR	Phe_571_51	Phe_727_1	0.164931	0.0728327	0.0235419
EUR	Phe_571_51	Phe_727_2	0.429115	0.169217	0.0112164
EUR	Phe_571_51	Phe_727_4	0.0525	0.106595	0.622354
EUR	Phe_571_51	Phe_727_6	0.0409445	0.081679	0.61617
EUR	Phe_571_51	Phe_728	0.0136487	0.101548	0.893081
EUR	Phe_571_51	Phe_728_7	0.0563646	0.0803354	0.482919
EUR	Phe_571_51	Phe_728_71	0.0440802	0.0648385	0.496602
EUR	Phe_571_51	Phe_729	0.224464	0.129357	0.0827014
EUR	Phe_571_51	Phe_729_1	0.169353	0.0849838	0.0462865
EUR	Phe_571_51	Phe_732	0.345825	0.167202	0.0386115
EUR	Phe_571_51	Phe_733	0.2726	0.147221	0.0640785
EUR	Phe_571_51	Phe_733_4	0.395216	0.174056	0.02317
EUR	Phe_571_51	Phe_733_8	0.282547	0.178441	0.113327
EUR	Phe_571_51	Phe_735	0.0816083	0.0663688	0.21884
EUR	Phe_571_51	Phe_735_1	-0.147035	0.0786856	0.0616733
EUR	Phe_571_51	Phe_735_2	0.0752749	0.0762169	0.323329
EUR	Phe_571_51	Phe_735_21	0.0726804	0.06849	0.288607
EUR	Phe_571_51	Phe_735_23	0.0360098	0.0746214	0.629404
EUR	Phe_571_51	Phe_735_3	0.0313443	0.0536163	0.558815
EUR	Phe_571_51	Phe_736	0.368236	0.130273	0.00470384
EUR	Phe_571_51	Phe_737	-0.223406	0.116469	0.0550905
EUR	Phe_571_51	Phe_737_3	-0.189003	0.0972278	0.0519047
EUR	Phe_571_51	Phe_738	0.346468	0.117279	0.00313444
EUR	Phe_571_51	Phe_738_4	0.213208	0.0744598	0.00419114
EUR	Phe_571_51	Phe_740	0.288066	0.0515154	2.24681e-08
EUR	Phe_571_51	Phe_740_1	0.160484	0.0522791	0.00214238
EUR	Phe_571_51	Phe_740_11	0.169981	0.057715	0.00322763
EUR	Phe_571_51	Phe_740_12	0.0888294	0.135367	0.511688
EUR	Phe_571_51	Phe_740_2	0.171508	0.103096	0.0961969
EUR	Phe_571_51	Phe_740_9	0.3284	0.0549734	2.3179e-09
EUR	Phe_571_51	Phe_741	0.402595	0.0883899	5.24432e-06
EUR	Phe_571_51	Phe_741_3	0.515385	0.10621	1.21908e-06
EUR	Phe_571_51	Phe_741_4	0.287574	0.134327	0.0322864
EUR	Phe_571_51	Phe_742	0.122898	0.125197	0.326276
EUR	Phe_571_51	Phe_742_9	0.0924725	0.140196	0.509514
EUR	Phe_571_51	Phe_743	0.138273	0.0655874	0.035012
EUR	Phe_571_51	Phe_743_1	0.120547	0.0702985	0.086385
EUR	Phe_571_51	Phe_743_11	0.116304	0.069619	0.0948058
EUR	Phe_571_51	Phe_743_2	0.322949	0.1463	0.0272831
EUR	Phe_571_51	Phe_743_9	-0.0772601	0.117006	0.509057
EUR	Phe_571_51	Phe_745	0.392601	0.0518652	3.74248e-14
EUR	Phe_571_51	Phe_747	0.162483	0.15262	0.287047
EUR	Phe_571_51	Phe_747_1	0.177342	0.155468	0.253995
EUR	Phe_571_51	Phe_751	0.695533	0.149198	3.1345e-06
EUR	Phe_571_51	Phe_751_2	0.459207	0.147517	0.00185257
EUR	Phe_571_51	Phe_751_21	0.260148	0.141381	0.0657614
EUR	Phe_571_51	Phe_755	-0.0621154	0.128466	0.62873
EUR	Phe_571_51	Phe_755_1	-0.120359	0.130597	0.356734
EUR	Phe_571_51	Phe_757	0.254951	0.169813	0.133262
EUR	Phe_571_51	Phe_760	0.392124	0.0550373	1.04308e-12
EUR	Phe_571_51	Phe_761	0.283862	0.0650017	1.2597e-05
EUR	Phe_571_51	Phe_764	0.414993	0.0662823	3.82544e-10
EUR	Phe_571_51	Phe_765	0.226494	0.0775899	0.0035102
EUR	Phe_571_51	Phe_766	0.307278	0.117727	0.00905172
EUR	Phe_571_51	Phe_770	0.243003	0.0814513	0.00285046
EUR	Phe_571_51	Phe_771_1	0.315018	0.116047	0.00663613
EUR	Phe_571_51	Phe_773	0.356056	0.0556142	1.53112e-10
EUR	Phe_571_51	Phe_781	0.554619	0.155529	0.000362465
EUR	Phe_571_51	Phe_782_3	0.293752	0.0551741	1.01462e-07
EUR	Phe_571_51	Phe_783	0.511789	0.112154	5.03671e-06
EUR	Phe_571_51	Phe_785	0.525258	0.0538491	1.7687e-22
EUR	Phe_571_51	Phe_788	0.28526	0.0594683	1.61187e-06
EUR	Phe_571_51	Phe_789	0.453102	0.0669641	1.32086e-11
EUR	Phe_571_51	Phe_790_6	0.590709	0.115325	3.02091e-07
EUR	Phe_571_51	Phe_791	0.408515	0.208253	0.0498053
EUR	Phe_571_51	Phe_798	0.370765	0.0762566	1.16167e-06
EUR	Phe_571_51	Phe_798_1	-0.177333	0.173875	0.30778
EUR	Phe_571_51	Phe_800	0.231678	0.0897862	0.00987052
EUR	Phe_571_51	Phe_800_1	0.359787	0.113093	0.00146593
EUR	Phe_571_51	Phe_800_2	0.188625	0.0918206	0.0399484
EUR	Phe_571_51	Phe_800_3	0.19953	0.13111	0.128047
EUR	Phe_571_51	Phe_800_4	-0.112665	0.160364	0.482333
EUR	Phe_571_51	Phe_801	0.277481	0.0906082	0.00219554
EUR	Phe_571_51	Phe_801_1	0.199125	0.178464	0.264518
EUR	Phe_571_51	Phe_803	0.281813	0.0769791	0.000251331
EUR	Phe_571_51	Phe_803_1	0.274462	0.119424	0.0215495
EUR	Phe_571_51	Phe_803_2	0.0824986	0.0666034	0.215473
EUR	Phe_571_51	Phe_803_3	0.464718	0.113985	4.56212e-05
EUR	Phe_571_51	Phe_804	0.231275	0.0803507	0.00399798
EUR	Phe_571_51	Phe_805	0.354927	0.117573	0.00253796
EUR	Phe_571_51	Phe_807	0.377791	0.113216	0.000847209
EUR	Phe_571_51	Phe_809	0.362295	0.164096	0.0272569
EUR	Phe_571_51	Phe_817	0.211225	0.164216	0.198351
EUR	Phe_571_51	Phe_819	0.35853	0.125179	0.00418146
EUR	Phe_571_51	Phe_830	0.283121	0.129652	0.0289848
EUR	Phe_571_51	Phe_835	0.164146	0.077444	0.0340445
EUR	Phe_571_51	Phe_840	0.218866	0.0742376	0.00319647
EUR	Phe_571_51	Phe_851	0.407895	0.124854	0.00108707
EUR	Phe_571_51	Phe_854	0.503514	0.144545	0.000495002
EUR	Phe_571_51	Phe_858	0.130271	0.0841268	0.121502
EUR	Phe_571_51	Phe_859	0.192108	0.155304	0.216095
EUR	Phe_571_51	Phe_870	0.522898	0.115606	6.09412e-06
EUR	Phe_571_51	Phe_870_3	0.4396	0.154557	0.00445155
EUR	Phe_571_51	Phe_871	0.2674	0.0894076	0.00278255
EUR	Phe_571_51	Phe_871_3	0.212576	0.126238	0.0921956
EUR	Phe_571_51	Phe_871_4	0.308806	0.136429	0.0236057
EUR	Phe_571_51	Phe_872	0.330306	0.138812	0.0173356
EUR	Phe_571_51	Phe_874	0.342651	0.179663	0.0564963
EUR	Phe_571_51	Phe_915	0.57692	0.131158	1.08921e-05
EUR	Phe_571_51	Phe_916	0.361365	0.0918941	8.41007e-05
EUR	Phe_571_51	Phe_938	0.095696	0.108638	0.378387
EUR	Phe_571_51	Phe_938_2	0.0478343	0.110308	0.664548
EUR	Phe_571_51	Phe_939	0.231708	0.0752697	0.00208138
EUR	Phe_571_51	Phe_946	0.457881	0.155558	0.00324552
EUR	Phe_571_51	Phe_947	0.174317	0.101047	0.0845095
EUR	Phe_571_51	Phe_949	0.0543391	0.124379	0.662197
EUR	Phe_571_51	Phe_952	0.160172	0.191732	0.403494
EUR	Phe_571_51	Phe_960	0.545639	0.0884513	6.88057e-10
EUR	Phe_571_51	Phe_960_2	0.531505	0.0946702	1.97381e-08
EUR	Phe_571_51	Phe_965	0.519458	0.124942	3.21606e-05
EUR	Phe_571_51	Phe_969	0.601012	0.13033	3.9987e-06
EUR	Phe_571_51	Phe_979	0.624038	0.125657	6.82827e-07
EUR	Phe_571_51	Phe_990	0.0896144	0.138415	0.517352
EUR	Phe_571_51	QTL_ALB	-0.00315869	0.0518497	0.951423
EUR	Phe_571_51	QTL_ALT	0.465808	0.0678743	6.7518e-12
EUR	Phe_571_51	QTL_AST	0.398911	0.0641803	5.11699e-10
EUR	Phe_571_51	QTL_BASO	0.218054	0.0795448	0.00612023
EUR	Phe_571_51	QTL_BMI	0.248782	0.0405566	8.55891e-10
EUR	Phe_571_51	QTL_BUN	-0.0334082	0.0505487	0.508669
EUR	Phe_571_51	QTL_CALCIUM	0.134622	0.0476765	0.00474794
EUR	Phe_571_51	QTL_CRE	-0.0368449	0.0499996	0.46118
EUR	Phe_571_51	QTL_CRP	0.377714	0.058397	9.9284e-11
EUR	Phe_571_51	QTL_DBP	0.0797243	0.0467194	0.0879246
EUR	Phe_571_51	QTL_EGFR	0.0533508	0.0501671	0.287573
EUR	Phe_571_51	QTL_EOSINO	0.118666	0.0583935	0.042135
EUR	Phe_571_51	QTL_GLU	0.209054	0.0545309	0.000126243
EUR	Phe_571_51	QTL_HB	0.102472	0.0640517	0.109636
EUR	Phe_571_51	QTL_HBA1C	0.055965	0.0558474	0.316293
EUR	Phe_571_51	QTL_HDLC	-0.265526	0.0489438	5.79181e-08
EUR	Phe_571_51	QTL_HEIGHT	-0.02277	0.0468282	0.626794
EUR	Phe_571_51	QTL_HT	0.0684763	0.0612554	0.263617
EUR	Phe_571_51	QTL_LDLC	-0.075387	0.0637181	0.236756
EUR	Phe_571_51	QTL_LYMPH	0.217835	0.0623508	0.000476368
EUR	Phe_571_51	QTL_MCH	0.135081	0.0616954	0.0285619
EUR	Phe_571_51	QTL_MCHC	0.129791	0.060033	0.0306192
EUR	Phe_571_51	QTL_MCV	0.104268	0.0602903	0.0837305
EUR	Phe_571_51	QTL_MONO	0.131469	0.0428123	0.00213476
EUR	Phe_571_51	QTL_MPV	0.0478603	0.0420755	0.255334
EUR	Phe_571_51	QTL_NEUTRO	0.215884	0.0427609	4.44987e-07
EUR	Phe_571_51	QTL_PLT	-0.0906646	0.0401191	0.0238285
EUR	Phe_571_51	QTL_RBC	-0.0309619	0.0438675	0.480309
EUR	Phe_571_51	QTL_RDW	-0.0182861	0.0479103	0.702704
EUR	Phe_571_51	QTL_SBP	0.0724801	0.0451485	0.108412
EUR	Phe_571_51	QTL_TC	-0.136192	0.0697385	0.0508328
EUR	Phe_571_51	QTL_TG	0.318151	0.0614451	2.24498e-07
EUR	Phe_571_51	QTL_WBC	0.25552	0.0501752	3.53278e-07
EUR	Phe_571_51	QTL_WEIGHT	0.209505	0.0436766	1.61273e-06
EUR	Phe_571_8	Phe_571_81	1.12414	0.341186	0.000984934
EUR	Phe_571_8	Phe_572	0.97461	0.233779	3.0603e-05
EUR	Phe_571_8	Phe_573	0.629577	0.216654	0.00366185
EUR	Phe_571_8	Phe_573_3	0.673392	0.24452	0.00588842
EUR	Phe_571_8	Phe_573_5	0.206432	0.216954	0.341349
EUR	Phe_571_8	Phe_573_7	0.718225	0.13187	5.13777e-08
EUR	Phe_571_8	Phe_574	0.422336	0.0917633	4.17547e-06
EUR	Phe_571_8	Phe_574_1	0.415067	0.0972852	1.98567e-05
EUR	Phe_571_8	Phe_574_12	0.261311	0.127602	0.0405733
EUR	Phe_571_8	Phe_574_2	0.596763	0.15884	0.000171952
EUR	Phe_571_8	Phe_574_3	0.473408	0.145844	0.00117043
EUR	Phe_571_8	Phe_575	0.637522	0.192168	0.000908182
EUR	Phe_571_8	Phe_575_1	0.11912	0.234691	0.611762
EUR	Phe_571_8	Phe_575_7	0.809208	0.241269	0.00079663
EUR	Phe_571_8	Phe_575_8	0.466165	0.208431	0.0253159
EUR	Phe_571_8	Phe_577	0.298703	0.141704	0.0350366
EUR	Phe_571_8	Phe_577_1	0.516433	0.163342	0.00156869
EUR	Phe_571_8	Phe_577_2	0.251929	0.147545	0.0877332
EUR	Phe_571_8	Phe_577_3	0.225437	0.172175	0.190415
EUR	Phe_571_8	Phe_578	0.46548	0.106959	1.34941e-05
EUR	Phe_571_8	Phe_578_1	0.612907	0.2017	0.00237592
EUR	Phe_571_8	Phe_578_2	0.507208	0.163954	0.00197741
EUR	Phe_571_8	Phe_578_8	0.351752	0.127589	0.00583494
EUR	Phe_571_8	Phe_578_9	0.573645	0.151249	0.000149005
EUR	Phe_571_8	Phe_579_2	0.423765	0.222256	0.0565657
EUR	Phe_571_8	Phe_579_8	0.182029	0.216003	0.399389
EUR	Phe_571_8	Phe_580	0.31009	0.245754	0.207025
EUR	Phe_571_8	Phe_580_3	0.139295	0.253665	0.582915
EUR	Phe_571_8	Phe_580_31	0.200735	0.194016	0.300842
EUR	Phe_571_8	Phe_585	0.423491	0.0749927	1.63176e-08
EUR	Phe_571_8	Phe_585_1	0.603307	0.081553	1.38528e-13
EUR	Phe_571_8	Phe_585_2	0.471023	0.194089	0.0152311
EUR	Phe_571_8	Phe_585_3	0.282729	0.0821895	0.000581772
EUR	Phe_571_8	Phe_585_31	0.184716	0.171374	0.281097
EUR	Phe_571_8	Phe_586	0.331176	0.125671	0.00840757
EUR	Phe_571_8	Phe_586_2	0.040798	0.128823	0.751472
EUR	Phe_571_8	Phe_587	0.135409	0.235902	0.565964
EUR	Phe_571_8	Phe_588	0.216873	0.162621	0.182333
EUR	Phe_571_8	Phe_589	0.194252	0.213446	0.362781
EUR	Phe_571_8	Phe_590	0.460216	0.18395	0.0123546
EUR	Phe_571_8	Phe_591	0.414323	0.100839	3.97831e-05
EUR	Phe_571_8	Phe_592	-0.0357788	0.172288	0.835488
EUR	Phe_571_8	Phe_592_1	0.00641083	0.167052	0.969388
EUR	Phe_571_8	Phe_593	0.271821	0.0974187	0.00526692
EUR	Phe_571_8	Phe_594	-0.0336115	0.0770935	0.662848
EUR	Phe_571_8	Phe_594_1	-0.0107885	0.0805873	0.893502
EUR	Phe_571_8	Phe_594_2	-0.128732	0.135937	0.343641
EUR	Phe_571_8	Phe_594_3	0.018009	0.107995	0.867561
EUR	Phe_571_8	Phe_594_8	0.0158051	0.191927	0.934369
EUR	Phe_571_8	Phe_595	-0.0451342	0.17359	0.79486
EUR	Phe_571_8	Phe_596	0.151331	0.0956523	0.113627
EUR	Phe_571_8	Phe_596_1	-0.143676	0.160375	0.37032
EUR	Phe_571_8	Phe_596_5	0.256457	0.125081	0.0403321
EUR	Phe_571_8	Phe_597	0.370137	0.183519	0.043707
EUR	Phe_571_8	Phe_597_1	0.214029	0.183625	0.243786
EUR	Phe_571_8	Phe_599	0.247658	0.092517	0.00743088
EUR	Phe_571_8	Phe_599_1	0.173503	0.173267	0.31665
EUR	Phe_571_8	Phe_599_2	0.115727	0.0974965	0.235232
EUR	Phe_571_8	Phe_599_3	0.284266	0.164195	0.0834045
EUR	Phe_571_8	Phe_599_4	0.256501	0.1061	0.0156264
EUR	Phe_571_8	Phe_599_5	0.0488241	0.100778	0.628052
EUR	Phe_571_8	Phe_599_9	-0.0573578	0.156302	0.713643
EUR	Phe_571_8	Phe_600	-0.0117002	0.0774278	0.879888
EUR	Phe_571_8	Phe_601	0.26685	0.145667	0.0669637
EUR	Phe_571_8	Phe_601_1	0.0705215	0.16713	0.673057
EUR	Phe_571_8	Phe_601_11	-0.285719	0.245495	0.244485
EUR	Phe_571_8	Phe_601_12	0.0739567	0.2502	0.767543
EUR	Phe_571_8	Phe_601_3	0.192691	0.219629	0.380298
EUR	Phe_571_8	Phe_602	0.0054388	0.221584	0.980418
EUR	Phe_571_8	Phe_603	0.169462	0.14446	0.24077
EUR	Phe_571_8	Phe_603_1	0.0758068	0.124204	0.541634
EUR	Phe_571_8	Phe_603_2	-0.048672	0.135519	0.71948
EUR	Phe_571_8	Phe_604	0.234681	0.167131	0.160267
EUR	Phe_571_8	Phe_604_1	0.236167	0.190079	0.214065
EUR	Phe_571_8	Phe_605	0.291047	0.077477	0.000172262
EUR	Phe_571_8	Phe_608	0.11669	0.151804	0.442078
EUR	Phe_571_8	Phe_610	0.138689	0.225012	0.537655
EUR	Phe_571_8	Phe_610_4	-0.098634	0.174512	0.571937
EUR	Phe_571_8	Phe_611	0.00655864	0.158519	0.966997
EUR	Phe_571_8	Phe_611_3	-0.0502827	0.141239	0.721832
EUR	Phe_571_8	Phe_612	0.349154	0.209614	0.0957733
EUR	Phe_571_8	Phe_612_2	0.258284	0.100065	0.00984643
EUR	Phe_571_8	Phe_613	0.387776	0.262793	0.140053
EUR	Phe_571_8	Phe_614	0.292493	0.250974	0.243843
EUR	Phe_571_8	Phe_614_4	0.00942384	0.184623	0.959291
EUR	Phe_571_8	Phe_614_52	0.0194865	0.188747	0.917771
EUR	Phe_571_8	Phe_615	0.0484579	0.0890988	0.586533
EUR	Phe_571_8	Phe_618	0.194986	0.11118	0.0794664
EUR	Phe_571_8	Phe_618_1	0.207714	0.109925	0.0588117
EUR	Phe_571_8	Phe_619	0.344357	0.21692	0.112402
EUR	Phe_571_8	Phe_622	-0.0186405	0.227027	0.934562
EUR	Phe_571_8	Phe_624_9	0.415399	0.138615	0.00272843
EUR	Phe_571_8	Phe_625_1	0.178084	0.241401	0.460691
EUR	Phe_571_8	Phe_626	0.213262	0.148266	0.150329
EUR	Phe_571_8	Phe_626_1	0.191495	0.142625	0.179386
EUR	Phe_571_8	Phe_626_12	0.225368	0.0936024	0.0160526
EUR	Phe_571_8	Phe_626_14	0.30041	0.250952	0.231276
EUR	Phe_571_8	Phe_627	0.435499	0.14763	0.00317832
EUR	Phe_571_8	Phe_627_1	0.301156	0.142559	0.0346442
EUR	Phe_571_8	Phe_628	0.212618	0.108733	0.0505343
EUR	Phe_571_8	Phe_634_3	0.291172	0.184771	0.11506
EUR	Phe_571_8	Phe_635_3	-0.0553496	0.20616	0.788331
EUR	Phe_571_8	Phe_636	0.287187	0.148629	0.0533302
EUR	Phe_571_8	Phe_636_2	0.297793	0.175676	0.0900515
EUR	Phe_571_8	Phe_636_3	0.397787	0.167743	0.0177203
EUR	Phe_571_8	Phe_642	-0.0663942	0.156056	0.670508
EUR	Phe_571_8	Phe_642_1	0.325475	0.131659	0.0134321
EUR	Phe_571_8	Phe_645	0.117974	0.260467	0.650597
EUR	Phe_571_8	Phe_647_1	0.111816	0.286093	0.695916
EUR	Phe_571_8	Phe_650	-0.0415347	0.107042	0.698
EUR	Phe_571_8	Phe_681	0.402	0.0791667	3.81642e-07
EUR	Phe_571_8	Phe_681_1	0.139024	0.139091	0.317542
EUR	Phe_571_8	Phe_681_2	0.457129	0.253766	0.0716428
EUR	Phe_571_8	Phe_681_3	0.596338	0.148597	5.99192e-05
EUR	Phe_571_8	Phe_681_7	0.293324	0.16578	0.0768343
EUR	Phe_571_8	Phe_686	0.316855	0.164747	0.0544442
EUR	Phe_571_8	Phe_686_1	0.70019	0.128665	5.27037e-08
EUR	Phe_571_8	Phe_686_3	0.260815	0.128203	0.0419125
EUR	Phe_571_8	Phe_687_1	0.0921593	0.116448	0.428697
EUR	Phe_571_8	Phe_687_4	0.390493	0.101318	0.000116143
EUR	Phe_571_8	Phe_689	0.0141851	0.121032	0.906701
EUR	Phe_571_8	Phe_690	0.081773	0.100288	0.414855
EUR	Phe_571_8	Phe_690_1	0.132554	0.0928978	0.153616
EUR	Phe_571_8	Phe_694	-0.216105	0.170941	0.206156
EUR	Phe_571_8	Phe_694_1	-0.0320563	0.192961	0.868056
EUR	Phe_571_8	Phe_694_2	-0.223702	0.158421	0.157928
EUR	Phe_571_8	Phe_695	0.062782	0.110314	0.569275
EUR	Phe_571_8	Phe_695_3	0.00752553	0.0997016	0.939832
EUR	Phe_571_8	Phe_695_4	-0.193891	0.233898	0.407129
EUR	Phe_571_8	Phe_695_41	-0.0578652	0.169732	0.733162
EUR	Phe_571_8	Phe_695_42	-0.241788	0.229841	0.292809
EUR	Phe_571_8	Phe_695_7	0.0843751	0.182931	0.644627
EUR	Phe_571_8	Phe_696	0.273821	0.0957448	0.00423762
EUR	Phe_571_8	Phe_696_4	0.284717	0.0961815	0.00307436
EUR	Phe_571_8	Phe_696_41	0.24049	0.0834853	0.00396883
EUR	Phe_571_8	Phe_696_42	0.305895	0.106893	0.004214
EUR	Phe_571_8	Phe_697	0.117627	0.0986637	0.233184
EUR	Phe_571_8	Phe_698	0.122179	0.15078	0.417761
EUR	Phe_571_8	Phe_700	0.177157	0.0983245	0.0715833
EUR	Phe_571_8	Phe_701	0.111394	0.110109	0.311698
EUR	Phe_571_8	Phe_701_2	-0.136146	0.209517	0.515816
EUR	Phe_571_8	Phe_701_4	-0.16186	0.207908	0.436266
EUR	Phe_571_8	Phe_702	-0.0846014	0.075982	0.265519
EUR	Phe_571_8	Phe_702_1	-0.0328997	0.0704287	0.640404
EUR	Phe_571_8	Phe_702_2	-0.118642	0.0790163	0.13323
EUR	Phe_571_8	Phe_703	0.292729	0.101525	0.00393525
EUR	Phe_571_8	Phe_703_1	0.33049	0.0963717	0.000605081
EUR	Phe_571_8	Phe_704	0.0962013	0.139393	0.490104
EUR	Phe_571_8	Phe_705_3	0.656261	0.13999	2.76021e-06
EUR	Phe_571_8	Phe_706	0.1135	0.105029	0.279853
EUR	Phe_571_8	Phe_706_1	0.189499	0.116151	0.102787
EUR	Phe_571_8	Phe_706_2	0.0762201	0.0990728	0.441695
EUR	Phe_571_8	Phe_706_8	0.21465	0.152442	0.15911
EUR	Phe_571_8	Phe_707	0.287773	0.0935751	0.0021028
EUR	Phe_571_8	Phe_707_1	0.304237	0.146563	0.0379111
EUR	Phe_571_8	Phe_709	0.222361	0.1709	0.193217
EUR	Phe_571_8	Phe_709_2	0.247898	0.129119	0.0548683
EUR	Phe_571_8	Phe_709_3	0.17861	0.210197	0.395476
EUR	Phe_571_8	Phe_710	0.1683	0.127483	0.186778
EUR	Phe_571_8	Phe_710_1	0.162782	0.12755	0.20188
EUR	Phe_571_8	Phe_710_12	0.101414	0.1365	0.457505
EUR	Phe_571_8	Phe_710_19	0.195475	0.132137	0.139052
EUR	Phe_571_8	Phe_711	0.147328	0.195931	0.452088
EUR	Phe_571_8	Phe_711_1	0.301405	0.192185	0.11681
EUR	Phe_571_8	Phe_713	0.235233	0.234987	0.316803
EUR	Phe_571_8	Phe_714	0.203321	0.119104	0.0878072
EUR	Phe_571_8	Phe_714_1	0.14157	0.105884	0.181214
EUR	Phe_571_8	Phe_715	0.186285	0.148054	0.208312
EUR	Phe_571_8	Phe_715_1	0.273568	0.155618	0.0787561
EUR	Phe_571_8	Phe_715_2	-0.365203	0.18772	0.0517186
EUR	Phe_571_8	Phe_716	0.370474	0.0721455	2.82008e-07
EUR	Phe_571_8	Phe_716_2	0.326392	0.0969652	0.000762465
EUR	Phe_571_8	Phe_716_9	0.367523	0.0750872	9.84996e-07
EUR	Phe_571_8	Phe_717	0.204492	0.146326	0.16226
EUR	Phe_571_8	Phe_720	0.235521	0.0778299	0.00247732
EUR	Phe_571_8	Phe_721	0.307487	0.0795141	0.000110148
EUR	Phe_571_8	Phe_721_1	0.34768	0.0847351	4.07575e-05
EUR	Phe_571_8	Phe_721_2	0.368397	0.12968	0.00449972
EUR	Phe_571_8	Phe_722	0.197009	0.0783042	0.0118712
EUR	Phe_571_8	Phe_722_1	0.347013	0.126093	0.00592258
EUR	Phe_571_8	Phe_722_6	0.155954	0.0910858	0.0868665
EUR	Phe_571_8	Phe_722_7	0.22514	0.184444	0.222222
EUR	Phe_571_8	Phe_722_9	0.204191	0.122502	0.0955466
EUR	Phe_571_8	Phe_724	0.311432	0.129045	0.0158061
EUR	Phe_571_8	Phe_726	0.320195	0.0728296	1.10014e-05
EUR	Phe_571_8	Phe_726_1	0.201199	0.0962343	0.036553
EUR	Phe_571_8	Phe_726_2	0.434962	0.147918	0.0032763
EUR	Phe_571_8	Phe_726_3	0.162232	0.149221	0.276949
EUR	Phe_571_8	Phe_726_4	0.338709	0.145568	0.0199755
EUR	Phe_571_8	Phe_727	0.20103	0.0822134	0.0144763
EUR	Phe_571_8	Phe_727_1	0.244016	0.0954799	0.0105982
EUR	Phe_571_8	Phe_727_2	0.355503	0.2286	0.119915
EUR	Phe_571_8	Phe_727_4	-0.0300357	0.141055	0.831377
EUR	Phe_571_8	Phe_727_6	0.0606173	0.117991	0.607431
EUR	Phe_571_8	Phe_728	0.110363	0.120646	0.360313
EUR	Phe_571_8	Phe_728_7	0.163713	0.0985499	0.0966693
EUR	Phe_571_8	Phe_728_71	0.142914	0.0844055	0.0904213
EUR	Phe_571_8	Phe_729	0.356982	0.152847	0.0195146
EUR	Phe_571_8	Phe_729_1	0.243371	0.112392	0.0303585
EUR	Phe_571_8	Phe_732	-0.133071	0.243689	0.585019
EUR	Phe_571_8	Phe_733	0.204992	0.182315	0.26085
EUR	Phe_571_8	Phe_733_4	0.487143	0.239963	0.042349
EUR	Phe_571_8	Phe_733_8	0.52482	0.246125	0.0329792
EUR	Phe_571_8	Phe_735	0.0618786	0.0737209	0.401266
EUR	Phe_571_8	Phe_735_1	-0.160208	0.102289	0.117296
EUR	Phe_571_8	Phe_735_2	0.0725355	0.0902868	0.42175
EUR	Phe_571_8	Phe_735_21	0.00429713	0.0775586	0.955816
EUR	Phe_571_8	Phe_735_23	0.0810649	0.0932871	0.384857
EUR	Phe_571_8	Phe_735_3	0.0351158	0.0677501	0.60424
EUR	Phe_571_8	Phe_736	0.297644	0.162475	0.0669609
EUR	Phe_571_8	Phe_737	-0.0711369	0.141077	0.614092
EUR	Phe_571_8	Phe_737_3	-0.189164	0.120637	0.11687
EUR	Phe_571_8	Phe_738	0.255476	0.148281	0.0849036
EUR	Phe_571_8	Phe_738_4	0.225091	0.0972221	0.0206008
EUR	Phe_571_8	Phe_740	0.350188	0.0668184	1.598e-07
EUR	Phe_571_8	Phe_740_1	0.243211	0.072464	0.000789912
EUR	Phe_571_8	Phe_740_11	0.242287	0.0756187	0.00135502
EUR	Phe_571_8	Phe_740_12	0.292043	0.153345	0.0568481
EUR	Phe_571_8	Phe_740_2	0.195419	0.147373	0.184834
EUR	Phe_571_8	Phe_740_9	0.333778	0.0665157	5.22034e-07
EUR	Phe_571_8	Phe_741	0.442805	0.102664	1.60946e-05
EUR	Phe_571_8	Phe_741_3	0.565811	0.124994	5.99093e-06
EUR	Phe_571_8	Phe_741_4	0.332718	0.189153	0.0785796
EUR	Phe_571_8	Phe_742	0.218598	0.173548	0.20782
EUR	Phe_571_8	Phe_742_9	0.199447	0.176489	0.258441
EUR	Phe_571_8	Phe_743	0.0900914	0.0834084	0.280087
EUR	Phe_571_8	Phe_743_1	0.0847881	0.0876128	0.333165
EUR	Phe_571_8	Phe_743_11	0.081221	0.088009	0.356074
EUR	Phe_571_8	Phe_743_2	0.0227977	0.183597	0.901179
EUR	Phe_571_8	Phe_743_9	-0.0181509	0.147446	0.902027
EUR	Phe_571_8	Phe_745	0.425651	0.0665856	1.63155e-10
EUR	Phe_571_8	Phe_747	0.186903	0.190669	0.326963
EUR	Phe_571_8	Phe_747_1	0.236671	0.200099	0.2369
EUR	Phe_571_8	Phe_751	0.325713	0.200566	0.104382
EUR	Phe_571_8	Phe_751_2	0.285684	0.191592	0.135934
EUR	Phe_571_8	Phe_751_21	0.138282	0.198911	0.486933
EUR	Phe_571_8	Phe_755	-0.0763263	0.168318	0.650214
EUR	Phe_571_8	Phe_755_1	-0.156103	0.158306	0.324093
EUR	Phe_571_8	Phe_757	0.141867	0.220064	0.519147
EUR	Phe_571_8	Phe_760	0.346327	0.0731438	2.19183e-06
EUR	Phe_571_8	Phe_761	0.25995	0.0747233	0.000503598
EUR	Phe_571_8	Phe_764	0.289696	0.0853593	0.000689178
EUR	Phe_571_8	Phe_765	0.274656	0.0875879	0.00171402
EUR	Phe_571_8	Phe_766	0.330314	0.149865	0.0275187
EUR	Phe_571_8	Phe_770	0.253207	0.109835	0.021148
EUR	Phe_571_8	Phe_771_1	0.301016	0.136208	0.0271065
EUR	Phe_571_8	Phe_773	0.323549	0.0743425	1.34818e-05
EUR	Phe_571_8	Phe_781	0.783766	0.202848	0.000111629
EUR	Phe_571_8	Phe_782_3	0.353814	0.0718878	8.57707e-07
EUR	Phe_571_8	Phe_783	0.609938	0.146691	3.21098e-05
EUR	Phe_571_8	Phe_785	0.436923	0.0718384	1.1867e-09
EUR	Phe_571_8	Phe_788	0.24841	0.0791569	0.00169993
EUR	Phe_571_8	Phe_789	0.384633	0.0868774	9.54144e-06
EUR	Phe_571_8	Phe_790_6	0.44049	0.160451	0.00604511
EUR	Phe_571_8	Phe_791	0.205703	0.241933	0.395189
EUR	Phe_571_8	Phe_798	0.324875	0.10218	0.00147556
EUR	Phe_571_8	Phe_798_1	-0.184327	0.214524	0.390209
EUR	Phe_571_8	Phe_800	0.0915578	0.105555	0.385725
EUR	Phe_571_8	Phe_800_1	0.239699	0.137605	0.0815196
EUR	Phe_571_8	Phe_800_2	0.0751199	0.124052	0.544813
EUR	Phe_571_8	Phe_800_3	0.0599789	0.174988	0.731779
EUR	Phe_571_8	Phe_800_4	-0.174226	0.205105	0.395632
EUR	Phe_571_8	Phe_801	0.153839	0.123011	0.211075
EUR	Phe_571_8	Phe_801_1	-0.0813573	0.266498	0.76015
EUR	Phe_571_8	Phe_803	0.347974	0.0868798	6.1956e-05
EUR	Phe_571_8	Phe_803_1	0.355829	0.165487	0.0315404
EUR	Phe_571_8	Phe_803_2	0.252848	0.0870249	0.00366708
EUR	Phe_571_8	Phe_803_3	0.427472	0.141496	0.00251872
EUR	Phe_571_8	Phe_804	0.312324	0.105983	0.00320953
EUR	Phe_571_8	Phe_805	0.426794	0.179317	0.0173077
EUR	Phe_571_8	Phe_807	0.275402	0.1471	0.0611778
EUR	Phe_571_8	Phe_809	0.272	0.221963	0.220413
EUR	Phe_571_8	Phe_817	0.0969196	0.237126	0.682741
EUR	Phe_571_8	Phe_819	0.176145	0.149249	0.237915
EUR	Phe_571_8	Phe_830	0.193832	0.152257	0.202998
EUR	Phe_571_8	Phe_835	0.211517	0.100064	0.0345303
EUR	Phe_571_8	Phe_840	0.257639	0.0955617	0.00701677
EUR	Phe_571_8	Phe_851	0.650693	0.148327	1.14989e-05
EUR	Phe_571_8	Phe_854	0.293799	0.174293	0.0918617
EUR	Phe_571_8	Phe_858	0.219749	0.102841	0.0326165
EUR	Phe_571_8	Phe_859	0.420085	0.181778	0.0208337
EUR	Phe_571_8	Phe_870	0.399068	0.145746	0.00617929
EUR	Phe_571_8	Phe_870_3	0.363946	0.190024	0.0554586
EUR	Phe_571_8	Phe_871	0.366461	0.121129	0.00248329
EUR	Phe_571_8	Phe_871_3	0.20216	0.164918	0.220265
EUR	Phe_571_8	Phe_871_4	0.323487	0.178912	0.0705948
EUR	Phe_571_8	Phe_872	0.336546	0.180492	0.0622359
EUR	Phe_571_8	Phe_874	0.118871	0.231116	0.607019
EUR	Phe_571_8	Phe_915	0.597816	0.171757	0.00050029
EUR	Phe_571_8	Phe_916	0.266105	0.106903	0.0128022
EUR	Phe_571_8	Phe_938	0.101098	0.134877	0.453523
EUR	Phe_571_8	Phe_938_2	0.149286	0.13391	0.264924
EUR	Phe_571_8	Phe_939	0.22642	0.100355	0.0240577
EUR	Phe_571_8	Phe_946	0.154002	0.223376	0.490554
EUR	Phe_571_8	Phe_947	-0.00555908	0.131901	0.966382
EUR	Phe_571_8	Phe_949	0.146531	0.155116	0.344837
EUR	Phe_571_8	Phe_952	0.476177	0.256727	0.0636252
EUR	Phe_571_8	Phe_960	0.362637	0.116821	0.00190786
EUR	Phe_571_8	Phe_960_2	0.372586	0.123869	0.00263054
EUR	Phe_571_8	Phe_965	0.296531	0.166782	0.0754112
EUR	Phe_571_8	Phe_969	0.23909	0.191536	0.21193
EUR	Phe_571_8	Phe_979	0.714271	0.168825	2.32819e-05
EUR	Phe_571_8	Phe_990	-0.217561	0.194996	0.264542
EUR	Phe_571_8	QTL_ALB	-0.0162012	0.0567227	0.775168
EUR	Phe_571_8	QTL_ALT	0.440858	0.0853008	2.36256e-07
EUR	Phe_571_8	QTL_AST	0.383632	0.0819216	2.82827e-06
EUR	Phe_571_8	QTL_BASO	0.288117	0.100652	0.00420312
EUR	Phe_571_8	QTL_BMI	0.287347	0.0482631	2.62043e-09
EUR	Phe_571_8	QTL_BUN	-0.00894909	0.0733092	0.902841
EUR	Phe_571_8	QTL_CALCIUM	0.130587	0.0655973	0.0465096
EUR	Phe_571_8	QTL_CRE	0.0917498	0.0613438	0.134741
EUR	Phe_571_8	QTL_CRP	0.321642	0.0672035	1.70057e-06
EUR	Phe_571_8	QTL_DBP	0.0490287	0.0579983	0.397918
EUR	Phe_571_8	QTL_EGFR	-0.0980731	0.059952	0.101869
EUR	Phe_571_8	QTL_EOSINO	0.176137	0.0676212	0.00919395
EUR	Phe_571_8	QTL_GLU	0.253352	0.0648316	9.31237e-05
EUR	Phe_571_8	QTL_HB	0.0456735	0.0690005	0.508016
EUR	Phe_571_8	QTL_HBA1C	0.117753	0.0594347	0.047567
EUR	Phe_571_8	QTL_HDLC	-0.282759	0.0872975	0.00119938
EUR	Phe_571_8	QTL_HEIGHT	-0.0722866	0.0599389	0.227816
EUR	Phe_571_8	QTL_HT	0.0206088	0.0669478	0.758209
EUR	Phe_571_8	QTL_LDLC	-0.0653349	0.0711726	0.35863
EUR	Phe_571_8	QTL_LYMPH	0.164704	0.0672537	0.0143255
EUR	Phe_571_8	QTL_MCH	0.177867	0.0569556	0.00179077
EUR	Phe_571_8	QTL_MCHC	0.0641258	0.0543987	0.238473
EUR	Phe_571_8	QTL_MCV	0.17519	0.0568608	0.00206281
EUR	Phe_571_8	QTL_MONO	0.0894964	0.0570773	0.116884
EUR	Phe_571_8	QTL_MPV	0.051318	0.0536007	0.338359
EUR	Phe_571_8	QTL_NEUTRO	0.241692	0.0570652	2.28177e-05
EUR	Phe_571_8	QTL_PLT	-0.00190837	0.0499085	0.969498
EUR	Phe_571_8	QTL_RBC	-0.104253	0.0509406	0.0407009
EUR	Phe_571_8	QTL_RDW	-0.00699935	0.0504731	0.889707
EUR	Phe_571_8	QTL_SBP	0.0880285	0.0568932	0.121801
EUR	Phe_571_8	QTL_TC	-0.129736	0.0822939	0.114911
EUR	Phe_571_8	QTL_TG	0.283984	0.0760741	0.000189213
EUR	Phe_571_8	QTL_WBC	0.253427	0.0593355	1.9453e-05
EUR	Phe_571_8	QTL_WEIGHT	0.214565	0.0523824	4.20105e-05
EUR	Phe_571_81	Phe_572	0.95432	0.29147	0.00105974
EUR	Phe_571_81	Phe_573	0.63513	0.263794	0.0160547
EUR	Phe_571_81	Phe_573_3	0.684669	0.319083	0.0318937
EUR	Phe_571_81	Phe_573_5	0.364381	0.283092	0.198042
EUR	Phe_571_81	Phe_573_7	0.772566	0.159027	1.18535e-06
EUR	Phe_571_81	Phe_574	0.451249	0.111498	5.18446e-05
EUR	Phe_571_81	Phe_574_1	0.463511	0.116081	6.52465e-05
EUR	Phe_571_81	Phe_574_12	0.338306	0.158525	0.0328354
EUR	Phe_571_81	Phe_574_2	0.555984	0.226363	0.0140432
EUR	Phe_571_81	Phe_574_3	0.46894	0.189707	0.0134388
EUR	Phe_571_81	Phe_575	0.726119	0.245624	0.00311428
EUR	Phe_571_81	Phe_575_1	0.0815409	0.315223	0.795884
EUR	Phe_571_81	Phe_575_7	1.02168	0.285489	0.000345291
EUR	Phe_571_81	Phe_575_8	0.607747	0.274522	0.0268398
EUR	Phe_571_81	Phe_577	0.302623	0.183008	0.0982074
EUR	Phe_571_81	Phe_577_1	0.624326	0.20646	0.00249494
EUR	Phe_571_81	Phe_577_2	0.325154	0.192403	0.0910347
EUR	Phe_571_81	Phe_577_3	0.116542	0.22659	0.60702
EUR	Phe_571_81	Phe_578	0.628647	0.129038	1.10594e-06
EUR	Phe_571_81	Phe_578_1	0.838809	0.268739	0.00180067
EUR	Phe_571_81	Phe_578_2	0.570757	0.20706	0.00584259
EUR	Phe_571_81	Phe_578_8	0.666293	0.162957	4.3365e-05
EUR	Phe_571_81	Phe_578_9	0.598861	0.191139	0.00172955
EUR	Phe_571_81	Phe_579_2	0.54196	0.295931	0.0670445
EUR	Phe_571_81	Phe_579_8	0.416074	0.287975	0.148506
EUR	Phe_571_81	Phe_580	0.389006	0.28046	0.165434
EUR	Phe_571_81	Phe_580_3	0.291683	0.296274	0.324869
EUR	Phe_571_81	Phe_580_31	0.381675	0.23237	0.10048
EUR	Phe_571_81	Phe_585	0.360707	0.088186	4.30828e-05
EUR	Phe_571_81	Phe_585_1	0.627073	0.110713	1.47902e-08
EUR	Phe_571_81	Phe_585_2	0.598065	0.224111	0.00761657
EUR	Phe_571_81	Phe_585_3	0.209963	0.095253	0.0275059
EUR	Phe_571_81	Phe_585_31	0.211875	0.209939	0.312869
EUR	Phe_571_81	Phe_586	0.256826	0.176541	0.145735
EUR	Phe_571_81	Phe_586_2	-0.0185722	0.170535	0.913277
EUR	Phe_571_81	Phe_587	0.0435916	0.287272	0.879389
EUR	Phe_571_81	Phe_588	0.305817	0.21128	0.147771
EUR	Phe_571_81	Phe_589	0.157025	0.268058	0.558018
EUR	Phe_571_81	Phe_590	0.343259	0.241361	0.154974
EUR	Phe_571_81	Phe_591	0.564519	0.128476	1.11298e-05
EUR	Phe_571_81	Phe_592	-0.142243	0.222183	0.522038
EUR	Phe_571_81	Phe_592_1	-0.101691	0.211767	0.631084
EUR	Phe_571_81	Phe_593	0.334166	0.138031	0.0154802
EUR	Phe_571_81	Phe_594	-0.10271	0.0995879	0.302378
EUR	Phe_571_81	Phe_594_1	-0.077695	0.104093	0.455428
EUR	Phe_571_81	Phe_594_2	0.00338877	0.18167	0.985118
EUR	Phe_571_81	Phe_594_3	-0.131344	0.134808	0.329905
EUR	Phe_571_81	Phe_594_8	-0.0507208	0.234407	0.828692
EUR	Phe_571_81	Phe_595	-0.082195	0.211315	0.697299
EUR	Phe_571_81	Phe_596	0.238064	0.131641	0.0705388
EUR	Phe_571_81	Phe_596_1	-0.269179	0.218691	0.218373
EUR	Phe_571_81	Phe_596_5	0.373944	0.16343	0.0221315
EUR	Phe_571_81	Phe_597	0.602587	0.236561	0.0108567
EUR	Phe_571_81	Phe_597_1	0.411266	0.24164	0.088759
EUR	Phe_571_81	Phe_599	0.408006	0.114196	0.000353102
EUR	Phe_571_81	Phe_599_1	-0.214469	0.21674	0.322408
EUR	Phe_571_81	Phe_599_2	0.230584	0.125857	0.066935
EUR	Phe_571_81	Phe_599_3	0.436582	0.218123	0.0453342
EUR	Phe_571_81	Phe_599_4	0.328622	0.143735	0.0222365
EUR	Phe_571_81	Phe_599_5	0.216798	0.138081	0.116397
EUR	Phe_571_81	Phe_599_9	0.0858775	0.19575	0.660872
EUR	Phe_571_81	Phe_600	0.0725551	0.0991125	0.464139
EUR	Phe_571_81	Phe_601	0.294111	0.183367	0.108726
EUR	Phe_571_81	Phe_601_1	0.137731	0.201908	0.495145
EUR	Phe_571_81	Phe_601_11	-0.267454	0.298256	0.369864
EUR	Phe_571_81	Phe_601_12	0.318164	0.312538	0.308679
EUR	Phe_571_81	Phe_601_3	0.102912	0.316719	0.745234
EUR	Phe_571_81	Phe_602	0.032437	0.294025	0.912155
EUR	Phe_571_81	Phe_603	0.17833	0.20109	0.375176
EUR	Phe_571_81	Phe_603_1	0.0921707	0.164126	0.574399
EUR	Phe_571_81	Phe_603_2	0.0171892	0.185457	0.926153
EUR	Phe_571_81	Phe_604	0.453799	0.20433	0.0263566
EUR	Phe_571_81	Phe_604_1	0.411287	0.247637	0.0967434
EUR	Phe_571_81	Phe_605	0.301478	0.0995642	0.00246199
EUR	Phe_571_81	Phe_608	0.098097	0.191363	0.608215
EUR	Phe_571_81	Phe_610	0.449748	0.288279	0.118733
EUR	Phe_571_81	Phe_610_4	-0.100302	0.223243	0.653218
EUR	Phe_571_81	Phe_611	0.0784073	0.199382	0.694134
EUR	Phe_571_81	Phe_611_3	0.0400209	0.173778	0.81786
EUR	Phe_571_81	Phe_612	0.286361	0.243687	0.239948
EUR	Phe_571_81	Phe_612_2	0.275673	0.118747	0.0202588
EUR	Phe_571_81	Phe_613	0.423459	0.355792	0.233973
EUR	Phe_571_81	Phe_614	0.136277	0.326873	0.676742
EUR	Phe_571_81	Phe_614_4	-0.184414	0.247607	0.456403
EUR	Phe_571_81	Phe_614_52	0.0868285	0.241861	0.719594
EUR	Phe_571_81	Phe_615	0.0661093	0.105763	0.531925
EUR	Phe_571_81	Phe_618	0.0767442	0.14723	0.602189
EUR	Phe_571_81	Phe_618_1	0.10646	0.146623	0.46779
EUR	Phe_571_81	Phe_619	0.122403	0.266532	0.64606
EUR	Phe_571_81	Phe_622	0.391728	0.297609	0.18809
EUR	Phe_571_81	Phe_624_9	0.385767	0.174436	0.0270002
EUR	Phe_571_81	Phe_625_1	-0.090093	0.317533	0.776619
EUR	Phe_571_81	Phe_626	0.123303	0.181509	0.496935
EUR	Phe_571_81	Phe_626_1	0.148875	0.179583	0.407101
EUR	Phe_571_81	Phe_626_12	0.289898	0.110284	0.00857217
EUR	Phe_571_81	Phe_626_14	0.256879	0.316758	0.417387
EUR	Phe_571_81	Phe_627	0.405345	0.191614	0.0343937
EUR	Phe_571_81	Phe_627_1	0.332797	0.187571	0.076023
EUR	Phe_571_81	Phe_628	0.232473	0.123589	0.0599698
EUR	Phe_571_81	Phe_634_3	0.495636	0.22499	0.0275999
EUR	Phe_571_81	Phe_635_3	0.234306	0.262577	0.372214
EUR	Phe_571_81	Phe_636	0.399177	0.192507	0.0381189
EUR	Phe_571_81	Phe_636_2	0.292861	0.227854	0.198687
EUR	Phe_571_81	Phe_636_3	0.504111	0.21002	0.0163818
EUR	Phe_571_81	Phe_642	-0.0629115	0.204371	0.758212
EUR	Phe_571_81	Phe_642_1	0.331527	0.159263	0.0373757
EUR	Phe_571_81	Phe_645	0.218962	0.329007	0.505714
EUR	Phe_571_81	Phe_647_1	0.573619	0.338193	0.0898614
EUR	Phe_571_81	Phe_650	0.0563478	0.14278	0.693102
EUR	Phe_571_81	Phe_681	0.410283	0.117454	0.000477358
EUR	Phe_571_81	Phe_681_1	0.0525659	0.180932	0.771412
EUR	Phe_571_81	Phe_681_2	0.438512	0.306248	0.152178
EUR	Phe_571_81	Phe_681_3	0.519402	0.200014	0.009409
EUR	Phe_571_81	Phe_681_7	0.468823	0.204343	0.0217739
EUR	Phe_571_81	Phe_686	0.200767	0.214875	0.350127
EUR	Phe_571_81	Phe_686_1	0.646536	0.162988	7.28511e-05
EUR	Phe_571_81	Phe_686_3	0.26127	0.163514	0.110077
EUR	Phe_571_81	Phe_687_1	0.0655954	0.147586	0.656714
EUR	Phe_571_81	Phe_687_4	0.382398	0.129646	0.0031824
EUR	Phe_571_81	Phe_689	-0.104472	0.139324	0.453343
EUR	Phe_571_81	Phe_690	0.0914848	0.14091	0.516181
EUR	Phe_571_81	Phe_690_1	0.187719	0.131644	0.15388
EUR	Phe_571_81	Phe_694	-0.292619	0.209132	0.161751
EUR	Phe_571_81	Phe_694_1	-0.0688453	0.25963	0.790881
EUR	Phe_571_81	Phe_694_2	-0.240354	0.207386	0.246469
EUR	Phe_571_81	Phe_695	-0.0123481	0.152125	0.935306
EUR	Phe_571_81	Phe_695_3	-0.0990637	0.148102	0.503567
EUR	Phe_571_81	Phe_695_4	0.0200161	0.293049	0.945544
EUR	Phe_571_81	Phe_695_41	-0.0462362	0.211069	0.826606
EUR	Phe_571_81	Phe_695_42	0.0310599	0.296605	0.9166
EUR	Phe_571_81	Phe_695_7	-0.126165	0.235479	0.59211
EUR	Phe_571_81	Phe_696	0.203705	0.124869	0.102816
EUR	Phe_571_81	Phe_696_4	0.212913	0.123679	0.085161
EUR	Phe_571_81	Phe_696_41	0.226206	0.1117	0.0428547
EUR	Phe_571_81	Phe_696_42	0.316374	0.15161	0.0369088
EUR	Phe_571_81	Phe_697	0.226671	0.135427	0.0941795
EUR	Phe_571_81	Phe_698	0.212535	0.189345	0.261659
EUR	Phe_571_81	Phe_700	0.275929	0.122406	0.0241832
EUR	Phe_571_81	Phe_701	0.0492266	0.137949	0.721207
EUR	Phe_571_81	Phe_701_2	-0.432572	0.261301	0.0978321
EUR	Phe_571_81	Phe_701_4	-0.202822	0.258019	0.431826
EUR	Phe_571_81	Phe_702	-0.0165575	0.0941981	0.860472
EUR	Phe_571_81	Phe_702_1	0.00536037	0.0893852	0.95218
EUR	Phe_571_81	Phe_702_2	-0.0566947	0.0953283	0.552023
EUR	Phe_571_81	Phe_703	0.380169	0.132116	0.00400782
EUR	Phe_571_81	Phe_703_1	0.263117	0.121953	0.0309637
EUR	Phe_571_81	Phe_704	0.205902	0.183283	0.261264
EUR	Phe_571_81	Phe_705_3	0.742139	0.168534	1.06525e-05
EUR	Phe_571_81	Phe_706	0.171835	0.120544	0.154013
EUR	Phe_571_81	Phe_706_1	0.287814	0.140466	0.040463
EUR	Phe_571_81	Phe_706_2	0.091977	0.109565	0.401202
EUR	Phe_571_81	Phe_706_8	0.323443	0.192077	0.0921969
EUR	Phe_571_81	Phe_707	0.389845	0.125996	0.00197413
EUR	Phe_571_81	Phe_707_1	0.467236	0.206136	0.0234123
EUR	Phe_571_81	Phe_709	0.33139	0.23075	0.150963
EUR	Phe_571_81	Phe_709_2	-0.0189603	0.182597	0.917299
EUR	Phe_571_81	Phe_709_3	0.0484146	0.307682	0.874967
EUR	Phe_571_81	Phe_710	0.270608	0.164227	0.0993996
EUR	Phe_571_81	Phe_710_1	0.270703	0.160936	0.0925593
EUR	Phe_571_81	Phe_710_12	0.236518	0.18016	0.189242
EUR	Phe_571_81	Phe_710_19	0.394822	0.171937	0.0216581
EUR	Phe_571_81	Phe_711	0.293601	0.259222	0.257373
EUR	Phe_571_81	Phe_711_1	0.430941	0.266878	0.106365
EUR	Phe_571_81	Phe_713	0.279665	0.277785	0.314047
EUR	Phe_571_81	Phe_714	0.137422	0.151722	0.365069
EUR	Phe_571_81	Phe_714_1	0.027087	0.123491	0.826381
EUR	Phe_571_81	Phe_715	0.250896	0.182311	0.16876
EUR	Phe_571_81	Phe_715_1	0.399811	0.187582	0.0330571
EUR	Phe_571_81	Phe_715_2	-0.228778	0.226742	0.312985
EUR	Phe_571_81	Phe_716	0.359408	0.0955705	0.000169466
EUR	Phe_571_81	Phe_716_2	0.250014	0.119566	0.0365271
EUR	Phe_571_81	Phe_716_9	0.365703	0.101519	0.000315402
EUR	Phe_571_81	Phe_717	0.227187	0.189718	0.231112
EUR	Phe_571_81	Phe_720	0.290805	0.0954083	0.00230364
EUR	Phe_571_81	Phe_721	0.343065	0.105303	0.00112246
EUR	Phe_571_81	Phe_721_1	0.377841	0.110518	0.000628934
EUR	Phe_571_81	Phe_721_2	0.398353	0.171607	0.0202698
EUR	Phe_571_81	Phe_722	0.232999	0.10521	0.0267866
EUR	Phe_571_81	Phe_722_1	0.285916	0.160877	0.0755301
EUR	Phe_571_81	Phe_722_6	0.140987	0.118372	0.233634
EUR	Phe_571_81	Phe_722_7	0.436912	0.22792	0.0552436
EUR	Phe_571_81	Phe_722_9	0.170521	0.160587	0.288299
EUR	Phe_571_81	Phe_724	0.234523	0.170104	0.167986
EUR	Phe_571_81	Phe_726	0.330308	0.0997511	0.000928568
EUR	Phe_571_81	Phe_726_1	0.242723	0.129175	0.060242
EUR	Phe_571_81	Phe_726_2	0.395998	0.195746	0.0430714
EUR	Phe_571_81	Phe_726_3	0.122199	0.190428	0.521064
EUR	Phe_571_81	Phe_726_4	0.0869227	0.192471	0.651548
EUR	Phe_571_81	Phe_727	0.0865055	0.108103	0.423587
EUR	Phe_571_81	Phe_727_1	0.0907129	0.114398	0.427802
EUR	Phe_571_81	Phe_727_2	0.215985	0.280782	0.44176
EUR	Phe_571_81	Phe_727_4	-0.144067	0.178595	0.419855
EUR	Phe_571_81	Phe_727_6	0.0479882	0.145287	0.741174
EUR	Phe_571_81	Phe_728	0.0581339	0.145213	0.688909
EUR	Phe_571_81	Phe_728_7	0.0882409	0.11892	0.458076
EUR	Phe_571_81	Phe_728_71	0.13959	0.106567	0.190237
EUR	Phe_571_81	Phe_729	0.397123	0.211878	0.0608892
EUR	Phe_571_81	Phe_729_1	0.166476	0.138959	0.23091
EUR	Phe_571_81	Phe_732	-0.203575	0.319893	0.524525
EUR	Phe_571_81	Phe_733	0.433495	0.226898	0.0560654
EUR	Phe_571_81	Phe_733_4	0.443037	0.330408	0.17996
EUR	Phe_571_81	Phe_733_8	0.718384	0.314597	0.0224007
EUR	Phe_571_81	Phe_735	-0.055027	0.0944227	0.560046
EUR	Phe_571_81	Phe_735_1	-0.274878	0.134133	0.0404337
EUR	Phe_571_81	Phe_735_2	-0.0308812	0.115797	0.789713
EUR	Phe_571_81	Phe_735_21	-0.0336933	0.106505	0.751734
EUR	Phe_571_81	Phe_735_23	0.0331801	0.119649	0.78154
EUR	Phe_571_81	Phe_735_3	0.0302259	0.0887038	0.733291
EUR	Phe_571_81	Phe_736	0.2025	0.196388	0.302484
EUR	Phe_571_81	Phe_737	-0.317338	0.172957	0.0665393
EUR	Phe_571_81	Phe_737_3	-0.361972	0.150873	0.0164315
EUR	Phe_571_81	Phe_738	-0.0643906	0.187056	0.730672
EUR	Phe_571_81	Phe_738_4	0.115369	0.115267	0.316882
EUR	Phe_571_81	Phe_740	0.313811	0.091263	0.000584878
EUR	Phe_571_81	Phe_740_1	0.220909	0.0921215	0.016484
EUR	Phe_571_81	Phe_740_11	0.169192	0.100617	0.0926569
EUR	Phe_571_81	Phe_740_12	0.333016	0.206365	0.106586
EUR	Phe_571_81	Phe_740_2	-0.0571643	0.192214	0.766162
EUR	Phe_571_81	Phe_740_9	0.316731	0.0925831	0.000623803
EUR	Phe_571_81	Phe_741	0.434474	0.131947	0.000991969
EUR	Phe_571_81	Phe_741_3	0.546465	0.172157	0.00150238
EUR	Phe_571_81	Phe_741_4	0.180862	0.238622	0.448484
EUR	Phe_571_81	Phe_742	-0.0128335	0.228932	0.955296
EUR	Phe_571_81	Phe_742_9	-0.0218101	0.23498	0.926049
EUR	Phe_571_81	Phe_743	0.0988908	0.108086	0.360228
EUR	Phe_571_81	Phe_743_1	0.109168	0.113816	0.337478
EUR	Phe_571_81	Phe_743_11	0.110764	0.113036	0.327136
EUR	Phe_571_81	Phe_743_2	0.188271	0.231645	0.41636
EUR	Phe_571_81	Phe_743_9	-0.157941	0.192507	0.411962
EUR	Phe_571_81	Phe_745	0.410526	0.0886132	3.60776e-06
EUR	Phe_571_81	Phe_747	0.305929	0.237457	0.197622
EUR	Phe_571_81	Phe_747_1	0.302292	0.240871	0.20948
EUR	Phe_571_81	Phe_751	0.3799	0.266232	0.153595
EUR	Phe_571_81	Phe_751_2	0.2477	0.249379	0.320579
EUR	Phe_571_81	Phe_751_21	0.271192	0.244197	0.266765
EUR	Phe_571_81	Phe_755	-0.152532	0.200043	0.445765
EUR	Phe_571_81	Phe_755_1	-0.205387	0.180984	0.256444
EUR	Phe_571_81	Phe_757	0.253828	0.296589	0.392095
EUR	Phe_571_81	Phe_760	0.337305	0.0958513	0.000433096
EUR	Phe_571_81	Phe_761	0.321606	0.102833	0.00176324
EUR	Phe_571_81	Phe_764	0.296314	0.116269	0.0108182
EUR	Phe_571_81	Phe_765	0.239875	0.119243	0.0442565
EUR	Phe_571_81	Phe_766	0.339337	0.199602	0.0891186
EUR	Phe_571_81	Phe_770	0.272762	0.154648	0.0777734
EUR	Phe_571_81	Phe_771_1	0.219599	0.166595	0.187451
EUR	Phe_571_81	Phe_773	0.300735	0.101158	0.00294992
EUR	Phe_571_81	Phe_781	0.70045	0.264102	0.00799704
EUR	Phe_571_81	Phe_782_3	0.408544	0.0941135	1.41853e-05
EUR	Phe_571_81	Phe_783	0.731133	0.179777	4.76443e-05
EUR	Phe_571_81	Phe_785	0.522044	0.0963242	5.97118e-08
EUR	Phe_571_81	Phe_788	0.325202	0.107444	0.00247241
EUR	Phe_571_81	Phe_789	0.488384	0.11953	4.39103e-05
EUR	Phe_571_81	Phe_790_6	0.505572	0.186786	0.00679566
EUR	Phe_571_81	Phe_791	0.208345	0.299742	0.487004
EUR	Phe_571_81	Phe_798	0.401981	0.14082	0.00430953
EUR	Phe_571_81	Phe_798_1	-0.17679	0.259997	0.496524
EUR	Phe_571_81	Phe_800	0.172993	0.146136	0.236499
EUR	Phe_571_81	Phe_800_1	0.301619	0.178466	0.0910157
EUR	Phe_571_81	Phe_800_2	0.129234	0.156639	0.409346
EUR	Phe_571_81	Phe_800_3	0.0847804	0.230767	0.713332
EUR	Phe_571_81	Phe_800_4	-0.232682	0.251144	0.354191
EUR	Phe_571_81	Phe_801	0.311841	0.148292	0.0354756
EUR	Phe_571_81	Phe_801_1	0.319755	0.334104	0.338541
EUR	Phe_571_81	Phe_803	0.391016	0.121692	0.00131279
EUR	Phe_571_81	Phe_803_1	0.611157	0.220034	0.00547694
EUR	Phe_571_81	Phe_803_2	0.313663	0.104282	0.0026312
EUR	Phe_571_81	Phe_803_3	0.228981	0.196323	0.243473
EUR	Phe_571_81	Phe_804	0.469618	0.140733	0.000847013
EUR	Phe_571_81	Phe_805	0.522036	0.230577	0.0235714
EUR	Phe_571_81	Phe_807	0.238815	0.186177	0.199586
EUR	Phe_571_81	Phe_809	0.601394	0.267299	0.0244558
EUR	Phe_571_81	Phe_817	0.0124966	0.290244	0.965657
EUR	Phe_571_81	Phe_819	0.19965	0.205943	0.332324
EUR	Phe_571_81	Phe_830	0.252558	0.20525	0.218515
EUR	Phe_571_81	Phe_835	0.157088	0.126257	0.213431
EUR	Phe_571_81	Phe_840	0.168728	0.11857	0.154731
EUR	Phe_571_81	Phe_851	0.847162	0.192863	1.1203e-05
EUR	Phe_571_81	Phe_854	0.385833	0.226812	0.0889212
EUR	Phe_571_81	Phe_858	0.0514311	0.140742	0.714791
EUR	Phe_571_81	Phe_859	0.180604	0.239924	0.451598
EUR	Phe_571_81	Phe_870	0.400819	0.195052	0.0398856
EUR	Phe_571_81	Phe_870_3	0.411152	0.245727	0.0942866
EUR	Phe_571_81	Phe_871	0.307576	0.152819	0.0441473
EUR	Phe_571_81	Phe_871_3	0.221208	0.207145	0.28557
EUR	Phe_571_81	Phe_871_4	0.300737	0.197678	0.128172
EUR	Phe_571_81	Phe_872	0.628188	0.229768	0.00625676
EUR	Phe_571_81	Phe_874	0.454315	0.291051	0.118537
EUR	Phe_571_81	Phe_915	0.686512	0.226672	0.0024564
EUR	Phe_571_81	Phe_916	0.430707	0.150014	0.00409023
EUR	Phe_571_81	Phe_938	-0.037307	0.176094	0.832218
EUR	Phe_571_81	Phe_938_2	0.0300402	0.171927	0.861294
EUR	Phe_571_81	Phe_939	0.216836	0.12218	0.0759419
EUR	Phe_571_81	Phe_946	0.140238	0.278095	0.614065
EUR	Phe_571_81	Phe_947	0.036859	0.164946	0.823177
EUR	Phe_571_81	Phe_949	0.314121	0.207963	0.130924
EUR	Phe_571_81	Phe_952	0.679574	0.317364	0.0322492
EUR	Phe_571_81	Phe_960	0.313323	0.151366	0.0384555
EUR	Phe_571_81	Phe_960_2	0.348476	0.156058	0.0255491
EUR	Phe_571_81	Phe_965	0.195749	0.227929	0.390444
EUR	Phe_571_81	Phe_969	0.316833	0.24699	0.199572
EUR	Phe_571_81	Phe_979	0.693252	0.228379	0.00240105
EUR	Phe_571_81	Phe_990	-0.18464	0.237114	0.43616
EUR	Phe_571_81	QTL_ALB	-0.0230894	0.072773	0.751031
EUR	Phe_571_81	QTL_ALT	0.53643	0.106571	4.81556e-07
EUR	Phe_571_81	QTL_AST	0.505936	0.104045	1.15813e-06
EUR	Phe_571_81	QTL_BASO	0.247135	0.122236	0.0431989
EUR	Phe_571_81	QTL_BMI	0.248836	0.0602508	3.62763e-05
EUR	Phe_571_81	QTL_BUN	-0.0587828	0.0894117	0.510899
EUR	Phe_571_81	QTL_CALCIUM	0.148649	0.0855899	0.0824302
EUR	Phe_571_81	QTL_CRE	0.0694043	0.0666249	0.297543
EUR	Phe_571_81	QTL_CRP	0.27014	0.0823309	0.00103385
EUR	Phe_571_81	QTL_DBP	0.0863766	0.0780534	0.268452
EUR	Phe_571_81	QTL_EGFR	-0.0800705	0.0659903	0.22499
EUR	Phe_571_81	QTL_EOSINO	0.211322	0.105211	0.0445836
EUR	Phe_571_81	QTL_GLU	0.278901	0.0821805	0.000689393
EUR	Phe_571_81	QTL_HB	0.141627	0.0958976	0.139714
EUR	Phe_571_81	QTL_HBA1C	0.0578885	0.0850474	0.496086
EUR	Phe_571_81	QTL_HDLC	-0.274429	0.0983023	0.00524347
EUR	Phe_571_81	QTL_HEIGHT	0.0190556	0.07382	0.796301
EUR	Phe_571_81	QTL_HT	0.0991908	0.0898874	0.26981
EUR	Phe_571_81	QTL_LDLC	-0.122711	0.0891558	0.168708
EUR	Phe_571_81	QTL_LYMPH	0.138295	0.0918827	0.132292
EUR	Phe_571_81	QTL_MCH	0.277105	0.086866	0.00142258
EUR	Phe_571_81	QTL_MCHC	0.143218	0.0797535	0.0725328
EUR	Phe_571_81	QTL_MCV	0.266996	0.0845539	0.00159022
EUR	Phe_571_81	QTL_MONO	0.0710097	0.0812538	0.382159
EUR	Phe_571_81	QTL_MPV	0.0877354	0.0700294	0.210265
EUR	Phe_571_81	QTL_NEUTRO	0.214109	0.0774369	0.00569326
EUR	Phe_571_81	QTL_PLT	-0.126792	0.0666214	0.0570183
EUR	Phe_571_81	QTL_RBC	-0.109353	0.0612583	0.0742442
EUR	Phe_571_81	QTL_RDW	-0.0402412	0.0713418	0.572712
EUR	Phe_571_81	QTL_SBP	0.0893532	0.0672472	0.183938
EUR	Phe_571_81	QTL_TC	-0.163232	0.100191	0.103269
EUR	Phe_571_81	QTL_TG	0.2945	0.0881666	0.000836993
EUR	Phe_571_81	QTL_WBC	0.242547	0.0847013	0.00418916
EUR	Phe_571_81	QTL_WEIGHT	0.229076	0.059776	0.00012698
EUR	Phe_571	Phe_571_5	1.03989	0.118533	1.73962e-18
EUR	Phe_571	Phe_571_51	0.996882	0.121175	1.92288e-16
EUR	Phe_571	Phe_571_8	0.928328	0.152242	1.07588e-09
EUR	Phe_571	Phe_571_81	1.03944	0.184376	1.72388e-08
EUR	Phe_571	Phe_572	0.799087	0.126068	2.31964e-10
EUR	Phe_571	Phe_573	0.72242	0.137329	1.43652e-07
EUR	Phe_571	Phe_573_3	0.658735	0.156883	2.68211e-05
EUR	Phe_571	Phe_573_5	0.351438	0.127152	0.00571105
EUR	Phe_571	Phe_573_7	0.899252	0.103652	4.11124e-18
EUR	Phe_571	Phe_574	0.464101	0.0608893	2.49691e-14
EUR	Phe_571	Phe_574_1	0.469875	0.0607783	1.06728e-14
EUR	Phe_571	Phe_574_12	0.264311	0.0809379	0.00109231
EUR	Phe_571	Phe_574_2	0.470688	0.0956783	8.67721e-07
EUR	Phe_571	Phe_574_3	0.513861	0.0897039	1.01372e-08
EUR	Phe_571	Phe_575	0.547508	0.110292	6.9001e-07
EUR	Phe_571	Phe_575_1	0.106846	0.120806	0.376457
EUR	Phe_571	Phe_575_7	0.667824	0.146915	5.47661e-06
EUR	Phe_571	Phe_575_8	0.428778	0.107291	6.43113e-05
EUR	Phe_571	Phe_577	0.341704	0.0764912	7.92371e-06
EUR	Phe_571	Phe_577_1	0.358819	0.0881364	4.67756e-05
EUR	Phe_571	Phe_577_2	0.239946	0.0890211	0.0070308
EUR	Phe_571	Phe_577_3	0.170767	0.100419	0.0890296
EUR	Phe_571	Phe_578	0.55859	0.0588782	2.37286e-21
EUR	Phe_571	Phe_578_1	0.661144	0.125055	1.24466e-07
EUR	Phe_571	Phe_578_2	0.625215	0.0857577	3.08861e-13
EUR	Phe_571	Phe_578_8	0.431633	0.0737738	4.89329e-09
EUR	Phe_571	Phe_578_9	0.617569	0.0805329	1.73989e-14
EUR	Phe_571	Phe_579_2	0.669803	0.140503	1.86816e-06
EUR	Phe_571	Phe_579_8	0.369233	0.119382	0.00198241
EUR	Phe_571	Phe_580	0.53737	0.118099	5.36049e-06
EUR	Phe_571	Phe_580_3	0.357935	0.123835	0.00384729
EUR	Phe_571	Phe_580_31	0.306298	0.0963152	0.0014719
EUR	Phe_571	Phe_585	0.39493	0.0435859	1.2931e-19
EUR	Phe_571	Phe_585_1	0.501479	0.0469655	1.29551e-26
EUR	Phe_571	Phe_585_2	0.44243	0.105047	2.53443e-05
EUR	Phe_571	Phe_585_3	0.32116	0.0472222	1.03873e-11
EUR	Phe_571	Phe_585_31	0.234404	0.0913099	0.0102547
EUR	Phe_571	Phe_586	0.390553	0.0727276	7.87019e-08
EUR	Phe_571	Phe_586_2	0.260022	0.070129	0.000209095
EUR	Phe_571	Phe_587	0.149876	0.123063	0.22327
EUR	Phe_571	Phe_588	0.393457	0.0984349	6.41157e-05
EUR	Phe_571	Phe_589	-0.0153332	0.124304	0.901828
EUR	Phe_571	Phe_590	0.475145	0.0973775	1.064e-06
EUR	Phe_571	Phe_591	0.445608	0.0560584	1.88021e-15
EUR	Phe_571	Phe_592	0.237409	0.0981931	0.0156157
EUR	Phe_571	Phe_592_1	0.215	0.0933477	0.0212666
EUR	Phe_571	Phe_593	0.340171	0.0611369	2.63528e-08
EUR	Phe_571	Phe_594	0.128962	0.0477806	0.00695391
EUR	Phe_571	Phe_594_1	0.140327	0.0515476	0.00648334
EUR	Phe_571	Phe_594_2	-0.0615149	0.0678749	0.364779
EUR	Phe_571	Phe_594_3	0.20808	0.0643802	0.00122908
EUR	Phe_571	Phe_594_8	0.183553	0.0972852	0.0591936
EUR	Phe_571	Phe_595	0.199833	0.091448	0.0288733
EUR	Phe_571	Phe_596	0.273558	0.0580159	2.41438e-06
EUR	Phe_571	Phe_596_1	0.0226757	0.102172	0.824364
EUR	Phe_571	Phe_596_5	0.275849	0.0688958	6.23201e-05
EUR	Phe_571	Phe_597	0.356979	0.0930004	0.000123805
EUR	Phe_571	Phe_597_1	0.328565	0.0934546	0.000438488
EUR	Phe_571	Phe_599	0.355373	0.0491166	4.64541e-13
EUR	Phe_571	Phe_599_1	0.230006	0.103043	0.0256056
EUR	Phe_571	Phe_599_2	0.166976	0.050778	0.00100774
EUR	Phe_571	Phe_599_3	0.275111	0.094966	0.00376824
EUR	Phe_571	Phe_599_4	0.380211	0.0642171	3.20531e-09
EUR	Phe_571	Phe_599_5	0.229995	0.0571043	5.63406e-05
EUR	Phe_571	Phe_599_9	0.156054	0.0860586	0.0697787
EUR	Phe_571	Phe_600	0.151077	0.0418864	0.000309969
EUR	Phe_571	Phe_601	0.307636	0.0810255	0.000146591
EUR	Phe_571	Phe_601_1	0.141646	0.0928642	0.127185
EUR	Phe_571	Phe_601_11	0.115981	0.135685	0.392669
EUR	Phe_571	Phe_601_12	0.101682	0.133632	0.446709
EUR	Phe_571	Phe_601_3	0.41983	0.121173	0.000530771
EUR	Phe_571	Phe_602	0.00663764	0.106941	0.950508
EUR	Phe_571	Phe_603	0.147529	0.0759768	0.0521661
EUR	Phe_571	Phe_603_1	0.0687145	0.0641421	0.284041
EUR	Phe_571	Phe_603_2	0.0722188	0.0810375	0.372834
EUR	Phe_571	Phe_604	0.309968	0.106704	0.00367322
EUR	Phe_571	Phe_604_1	0.378431	0.109817	0.000568892
EUR	Phe_571	Phe_605	0.186809	0.0486057	0.000121366
EUR	Phe_571	Phe_608	0.207188	0.0795727	0.00922068
EUR	Phe_571	Phe_610	0.114803	0.117199	0.327307
EUR	Phe_571	Phe_610_4	-0.0925043	0.100704	0.358318
EUR	Phe_571	Phe_611	0.229916	0.0898759	0.0105232
EUR	Phe_571	Phe_611_3	0.27281	0.0800501	0.000654442
EUR	Phe_571	Phe_612	0.172961	0.114687	0.131525
EUR	Phe_571	Phe_612_2	0.230927	0.0627959	0.000235611
EUR	Phe_571	Phe_613	0.323242	0.146705	0.0275705
EUR	Phe_571	Phe_614	0.29666	0.130885	0.023417
EUR	Phe_571	Phe_614_4	0.227854	0.108643	0.0359689
EUR	Phe_571	Phe_614_52	0.234532	0.0964794	0.0150614
EUR	Phe_571	Phe_615	0.15779	0.0512707	0.0020869
EUR	Phe_571	Phe_618	0.310808	0.0632179	8.81299e-07
EUR	Phe_571	Phe_618_1	0.308311	0.0630194	9.96544e-07
EUR	Phe_571	Phe_619	0.4238	0.129285	0.00104535
EUR	Phe_571	Phe_622	0.206856	0.130509	0.112969
EUR	Phe_571	Phe_624_9	0.378454	0.0705518	8.13068e-08
EUR	Phe_571	Phe_625_1	0.315394	0.132249	0.017086
EUR	Phe_571	Phe_626	0.330344	0.0802687	3.86373e-05
EUR	Phe_571	Phe_626_1	0.296791	0.0753837	8.24811e-05
EUR	Phe_571	Phe_626_12	0.299082	0.0530901	1.76618e-08
EUR	Phe_571	Phe_626_14	0.237642	0.124918	0.05712
EUR	Phe_571	Phe_627	0.314495	0.0835867	0.000168219
EUR	Phe_571	Phe_627_1	0.339955	0.0829283	4.14254e-05
EUR	Phe_571	Phe_628	0.305436	0.064256	2.00011e-06
EUR	Phe_571	Phe_634_3	0.178787	0.0874157	0.0408297
EUR	Phe_571	Phe_635_3	-0.0550017	0.110889	0.619891
EUR	Phe_571	Phe_636	0.247628	0.0782336	0.00154955
EUR	Phe_571	Phe_636_2	0.312652	0.0925336	0.000728051
EUR	Phe_571	Phe_636_3	0.452559	0.0983521	4.19628e-06
EUR	Phe_571	Phe_642	0.141675	0.0829235	0.0875432
EUR	Phe_571	Phe_642_1	0.335263	0.0873845	0.000124729
EUR	Phe_571	Phe_645	0.0251683	0.138118	0.855407
EUR	Phe_571	Phe_647_1	0.0425941	0.143644	0.766828
EUR	Phe_571	Phe_650	0.0290645	0.0540272	0.590605
EUR	Phe_571	Phe_681	0.511642	0.0485459	5.68946e-26
EUR	Phe_571	Phe_681_1	0.396139	0.0847389	2.94213e-06
EUR	Phe_571	Phe_681_2	0.4469	0.127654	0.000463747
EUR	Phe_571	Phe_681_3	0.514323	0.0772475	2.77359e-11
EUR	Phe_571	Phe_681_7	0.26579	0.0863781	0.0020906
EUR	Phe_571	Phe_686	0.393658	0.105857	0.000200205
EUR	Phe_571	Phe_686_1	0.488009	0.0680727	7.55748e-13
EUR	Phe_571	Phe_686_3	0.194189	0.0654377	0.00300195
EUR	Phe_571	Phe_687_1	0.325283	0.0711693	4.86448e-06
EUR	Phe_571	Phe_687_4	0.329496	0.0586317	1.91222e-08
EUR	Phe_571	Phe_689	0.16589	0.0619337	0.00739508
EUR	Phe_571	Phe_690	0.218527	0.0585823	0.000191284
EUR	Phe_571	Phe_690_1	0.191595	0.0528938	0.000292054
EUR	Phe_571	Phe_694	0.0826736	0.103624	0.424973
EUR	Phe_571	Phe_694_1	0.136322	0.103149	0.186299
EUR	Phe_571	Phe_694_2	0.00625981	0.0910939	0.945214
EUR	Phe_571	Phe_695	0.327852	0.0683625	1.62032e-06
EUR	Phe_571	Phe_695_3	0.117272	0.0575583	0.0416048
EUR	Phe_571	Phe_695_4	0.165049	0.120501	0.170783
EUR	Phe_571	Phe_695_41	0.147458	0.0873392	0.0913466
EUR	Phe_571	Phe_695_42	0.0993957	0.117847	0.398987
EUR	Phe_571	Phe_695_7	0.313869	0.0972888	0.00125467
EUR	Phe_571	Phe_696	0.306579	0.0493502	5.22105e-10
EUR	Phe_571	Phe_696_4	0.3107	0.0492898	2.90934e-10
EUR	Phe_571	Phe_696_41	0.270075	0.0446438	1.45251e-09
EUR	Phe_571	Phe_696_42	0.261237	0.0586528	8.42991e-06
EUR	Phe_571	Phe_697	0.264089	0.0718051	0.000235203
EUR	Phe_571	Phe_698	0.131055	0.0859901	0.127492
EUR	Phe_571	Phe_700	0.298734	0.0513062	5.79473e-09
EUR	Phe_571	Phe_701	0.376241	0.0614333	9.10434e-10
EUR	Phe_571	Phe_701_2	0.232871	0.11945	0.0512333
EUR	Phe_571	Phe_701_4	0.076699	0.107812	0.476828
EUR	Phe_571	Phe_702	0.0754309	0.0473063	0.110819
EUR	Phe_571	Phe_702_1	0.0344789	0.04707	0.463862
EUR	Phe_571	Phe_702_2	0.0689293	0.0441171	0.11819
EUR	Phe_571	Phe_703	0.44102	0.0593906	1.1214e-13
EUR	Phe_571	Phe_703_1	0.339721	0.053745	2.59916e-10
EUR	Phe_571	Phe_704	0.324128	0.0797908	4.86074e-05
EUR	Phe_571	Phe_705_3	0.527347	0.0820753	1.31734e-10
EUR	Phe_571	Phe_706	0.219867	0.0559836	8.5884e-05
EUR	Phe_571	Phe_706_1	0.0979069	0.0582874	0.0930103
EUR	Phe_571	Phe_706_2	0.164769	0.0491593	0.000803046
EUR	Phe_571	Phe_706_8	0.380719	0.0805794	2.30387e-06
EUR	Phe_571	Phe_707	0.442566	0.0611429	4.54624e-13
EUR	Phe_571	Phe_707_1	0.370611	0.0874645	2.26251e-05
EUR	Phe_571	Phe_709	0.187162	0.0992382	0.0592961
EUR	Phe_571	Phe_709_2	0.206529	0.0757296	0.00638751
EUR	Phe_571	Phe_709_3	-0.00156582	0.121863	0.989748
EUR	Phe_571	Phe_710	0.446122	0.0764901	5.46289e-09
EUR	Phe_571	Phe_710_1	0.433887	0.077326	2.00997e-08
EUR	Phe_571	Phe_710_12	0.411258	0.0802458	2.97574e-07
EUR	Phe_571	Phe_710_19	0.43713	0.0793058	3.5488e-08
EUR	Phe_571	Phe_711	0.331987	0.113927	0.0035679
EUR	Phe_571	Phe_711_1	0.382711	0.111803	0.000619162
EUR	Phe_571	Phe_713	0.429127	0.134566	0.00142778
EUR	Phe_571	Phe_714	0.298092	0.0687129	1.43638e-05
EUR	Phe_571	Phe_714_1	0.184363	0.0585584	0.00164186
EUR	Phe_571	Phe_715	0.426979	0.0936215	5.09852e-06
EUR	Phe_571	Phe_715_1	0.342925	0.0828568	3.4918e-05
EUR	Phe_571	Phe_715_2	0.120945	0.114346	0.290187
EUR	Phe_571	Phe_716	0.375519	0.041143	7.03196e-20
EUR	Phe_571	Phe_716_2	0.334352	0.0538587	5.36843e-10
EUR	Phe_571	Phe_716_9	0.393	0.0432809	1.08359e-19
EUR	Phe_571	Phe_717	0.119543	0.0898767	0.183494
EUR	Phe_571	Phe_720	0.293581	0.04508	7.3932e-11
EUR	Phe_571	Phe_721	0.387906	0.0437936	8.17504e-19
EUR	Phe_571	Phe_721_1	0.39396	0.04702	5.35771e-17
EUR	Phe_571	Phe_721_2	0.280902	0.0702165	6.32052e-05
EUR	Phe_571	Phe_722	0.329874	0.0434211	3.02845e-14
EUR	Phe_571	Phe_722_1	0.377907	0.0682147	3.02533e-08
EUR	Phe_571	Phe_722_6	0.32476	0.0476015	8.94844e-12
EUR	Phe_571	Phe_722_7	0.203181	0.0902114	0.0243048
EUR	Phe_571	Phe_722_9	0.322556	0.0759384	2.16069e-05
EUR	Phe_571	Phe_724	0.299433	0.0794172	0.000162996
EUR	Phe_571	Phe_726	0.332589	0.0425555	5.47843e-15
EUR	Phe_571	Phe_726_1	0.317523	0.0559389	1.37684e-08
EUR	Phe_571	Phe_726_2	0.503291	0.0834469	1.6267e-09
EUR	Phe_571	Phe_726_3	0.261217	0.0852568	0.0021848
EUR	Phe_571	Phe_726_4	0.347141	0.0820174	2.31079e-05
EUR	Phe_571	Phe_727	0.258793	0.0449485	8.53429e-09
EUR	Phe_571	Phe_727_1	0.248065	0.053351	3.32443e-06
EUR	Phe_571	Phe_727_2	0.47487	0.134607	0.000419003
EUR	Phe_571	Phe_727_4	0.0447584	0.0817222	0.583905
EUR	Phe_571	Phe_727_6	0.166638	0.0571837	0.00356741
EUR	Phe_571	Phe_728	0.00611679	0.0754211	0.935361
EUR	Phe_571	Phe_728_7	0.159893	0.0587465	0.00649393
EUR	Phe_571	Phe_728_71	0.0123342	0.0521422	0.813007
EUR	Phe_571	Phe_729	0.357244	0.0905028	7.90304e-05
EUR	Phe_571	Phe_729_1	0.351898	0.0634855	2.97381e-08
EUR	Phe_571	Phe_732	0.263659	0.129884	0.0423615
EUR	Phe_571	Phe_733	0.319284	0.100325	0.00146007
EUR	Phe_571	Phe_733_4	0.353423	0.130471	0.00675222
EUR	Phe_571	Phe_733_8	0.428871	0.137738	0.00184778
EUR	Phe_571	Phe_735	0.216589	0.0532233	4.71268e-05
EUR	Phe_571	Phe_735_1	0.0785177	0.0609969	0.19801
EUR	Phe_571	Phe_735_2	0.275128	0.0574695	1.68971e-06
EUR	Phe_571	Phe_735_21	0.181469	0.0489898	0.000212049
EUR	Phe_571	Phe_735_23	0.174963	0.0533686	0.00104403
EUR	Phe_571	Phe_735_3	0.0690259	0.0414424	0.0957961
EUR	Phe_571	Phe_736	0.335973	0.098319	0.000632759
EUR	Phe_571	Phe_737	-0.0526668	0.0861831	0.541131
EUR	Phe_571	Phe_737_3	-0.118387	0.0711551	0.0961559
EUR	Phe_571	Phe_738	0.354294	0.0806462	1.11697e-05
EUR	Phe_571	Phe_738_4	0.242029	0.0576268	2.66974e-05
EUR	Phe_571	Phe_740	0.369511	0.0370855	2.19583e-23
EUR	Phe_571	Phe_740_1	0.277254	0.0378803	2.49414e-13
EUR	Phe_571	Phe_740_11	0.297238	0.0413333	6.42047e-13
EUR	Phe_571	Phe_740_12	0.234478	0.0930313	0.0117214
EUR	Phe_571	Phe_740_2	0.387935	0.0784386	7.58644e-07
EUR	Phe_571	Phe_740_9	0.41003	0.0402363	2.18537e-24
EUR	Phe_571	Phe_741	0.51618	0.0619091	7.57416e-17
EUR	Phe_571	Phe_741_3	0.586701	0.073048	9.61221e-16
EUR	Phe_571	Phe_741_4	0.378009	0.096233	8.5634e-05
EUR	Phe_571	Phe_742	0.343949	0.0853047	5.53043e-05
EUR	Phe_571	Phe_742_9	0.300229	0.0894646	0.000791247
EUR	Phe_571	Phe_743	0.104294	0.0503686	0.038395
EUR	Phe_571	Phe_743_1	0.0861156	0.050974	0.0911426
EUR	Phe_571	Phe_743_11	0.0788203	0.0510475	0.122574
EUR	Phe_571	Phe_743_2	0.142014	0.114643	0.215437
EUR	Phe_571	Phe_743_9	-0.0562284	0.0890445	0.527737
EUR	Phe_571	Phe_745	0.483838	0.0384249	2.34336e-36
EUR	Phe_571	Phe_747	0.307126	0.109789	0.00515102
EUR	Phe_571	Phe_747_1	0.324442	0.110046	0.00319581
EUR	Phe_571	Phe_751	0.45346	0.11647	9.88632e-05
EUR	Phe_571	Phe_751_2	0.418074	0.107799	0.000105206
EUR	Phe_571	Phe_751_21	0.312956	0.110501	0.00462357
EUR	Phe_571	Phe_755	0.121638	0.0981727	0.215339
EUR	Phe_571	Phe_755_1	0.0513943	0.100609	0.609468
EUR	Phe_571	Phe_757	0.302012	0.124318	0.0151259
EUR	Phe_571	Phe_760	0.417683	0.0391992	1.6455e-26
EUR	Phe_571	Phe_761	0.366001	0.0432322	2.54095e-17
EUR	Phe_571	Phe_764	0.356901	0.0425511	4.96288e-17
EUR	Phe_571	Phe_765	0.254925	0.0535936	1.9684e-06
EUR	Phe_571	Phe_766	0.432843	0.0819771	1.29148e-07
EUR	Phe_571	Phe_770	0.374312	0.0620422	1.60758e-09
EUR	Phe_571	Phe_771_1	0.378118	0.0863388	1.1897e-05
EUR	Phe_571	Phe_773	0.475525	0.043102	2.66235e-28
EUR	Phe_571	Phe_781	0.50017	0.115745	1.55097e-05
EUR	Phe_571	Phe_782_3	0.350279	0.0443451	2.81303e-15
EUR	Phe_571	Phe_783	0.490063	0.0723263	1.23787e-11
EUR	Phe_571	Phe_785	0.537275	0.0419351	1.40358e-37
EUR	Phe_571	Phe_788	0.263841	0.0457574	8.1135e-09
EUR	Phe_571	Phe_789	0.459743	0.0527372	2.84085e-18
EUR	Phe_571	Phe_790_6	0.705073	0.0941566	6.97716e-14
EUR	Phe_571	Phe_791	0.591619	0.142954	3.49523e-05
EUR	Phe_571	Phe_798	0.48462	0.0598441	5.58509e-16
EUR	Phe_571	Phe_798_1	0.0940377	0.130899	0.47251
EUR	Phe_571	Phe_800	0.0785857	0.0689267	0.254231
EUR	Phe_571	Phe_800_1	0.110447	0.0851644	0.194676
EUR	Phe_571	Phe_800_2	0.109069	0.071375	0.126486
EUR	Phe_571	Phe_800_3	0.0837496	0.0941803	0.373871
EUR	Phe_571	Phe_800_4	0.0394399	0.124179	0.750785
EUR	Phe_571	Phe_801	0.225415	0.0659067	0.000625731
EUR	Phe_571	Phe_801_1	0.026729	0.144747	0.853496
EUR	Phe_571	Phe_803	0.152533	0.0546528	0.00525528
EUR	Phe_571	Phe_803_1	0.178062	0.0889618	0.0453329
EUR	Phe_571	Phe_803_2	0.0394781	0.0435349	0.364505
EUR	Phe_571	Phe_803_3	0.172053	0.0808762	0.0333901
EUR	Phe_571	Phe_804	0.183996	0.0619153	0.00296117
EUR	Phe_571	Phe_805	0.272597	0.0903773	0.00255954
EUR	Phe_571	Phe_807	0.187805	0.0761386	0.0136394
EUR	Phe_571	Phe_809	0.20022	0.115452	0.0828778
EUR	Phe_571	Phe_817	0.154834	0.122534	0.206372
EUR	Phe_571	Phe_819	0.239235	0.0954568	0.0122032
EUR	Phe_571	Phe_830	0.356932	0.101931	0.000462269
EUR	Phe_571	Phe_835	0.236502	0.0584318	5.17716e-05
EUR	Phe_571	Phe_840	0.276045	0.0541515	3.43907e-07
EUR	Phe_571	Phe_851	0.552788	0.0916357	1.61487e-09
EUR	Phe_571	Phe_854	0.445305	0.111919	6.9262e-05
EUR	Phe_571	Phe_858	0.196153	0.0620231	0.00156381
EUR	Phe_571	Phe_859	0.323583	0.0949282	0.000652712
EUR	Phe_571	Phe_870	0.477734	0.0862255	3.01583e-08
EUR	Phe_571	Phe_870_3	0.215403	0.107733	0.0455629
EUR	Phe_571	Phe_871	0.358806	0.063634	1.71447e-08
EUR	Phe_571	Phe_871_3	0.50025	0.103965	1.49652e-06
EUR	Phe_571	Phe_871_4	0.447215	0.0973438	4.34441e-06
EUR	Phe_571	Phe_872	0.288449	0.100005	0.00392239
EUR	Phe_571	Phe_874	0.308894	0.134592	0.0217307
EUR	Phe_571	Phe_915	0.467259	0.0940427	6.7444e-07
EUR	Phe_571	Phe_916	0.323955	0.0614612	1.35767e-07
EUR	Phe_571	Phe_938	0.124376	0.0789671	0.115247
EUR	Phe_571	Phe_938_2	0.0423618	0.0776902	0.585571
EUR	Phe_571	Phe_939	0.257124	0.0554595	3.54793e-06
EUR	Phe_571	Phe_946	0.234166	0.125215	0.0614687
EUR	Phe_571	Phe_947	0.265304	0.0708755	0.000181665
EUR	Phe_571	Phe_949	0.225215	0.0990334	0.0229578
EUR	Phe_571	Phe_952	0.143869	0.140824	0.306959
EUR	Phe_571	Phe_960	0.490445	0.0655618	7.3956e-14
EUR	Phe_571	Phe_960_2	0.480818	0.0702209	7.53012e-12
EUR	Phe_571	Phe_965	0.505124	0.0818839	6.88178e-10
EUR	Phe_571	Phe_969	0.458613	0.0926261	7.37445e-07
EUR	Phe_571	Phe_979	0.563923	0.0897644	3.33693e-10
EUR	Phe_571	Phe_990	0.0152039	0.0966071	0.874946
EUR	Phe_571	QTL_ALB	0.01805	0.0548647	0.742163
EUR	Phe_571	QTL_ALT	0.659145	0.0628448	9.76045e-26
EUR	Phe_571	QTL_AST	0.516671	0.0627514	1.81637e-16
EUR	Phe_571	QTL_BASO	0.189872	0.0618646	0.0021467
EUR	Phe_571	QTL_BMI	0.344725	0.0285497	1.43948e-33
EUR	Phe_571	QTL_BUN	0.0482521	0.0399235	0.226811
EUR	Phe_571	QTL_CALCIUM	0.143496	0.0474762	0.00250713
EUR	Phe_571	QTL_CRE	-0.0148279	0.039452	0.707031
EUR	Phe_571	QTL_CRP	0.379604	0.0552436	6.35505e-12
EUR	Phe_571	QTL_DBP	0.108622	0.0325393	0.000843263
EUR	Phe_571	QTL_EGFR	0.0178467	0.0399084	0.654737
EUR	Phe_571	QTL_EOSINO	0.149251	0.0424822	0.000442654
EUR	Phe_571	QTL_GLU	0.32281	0.0496117	7.6801e-11
EUR	Phe_571	QTL_HB	0.135835	0.0545675	0.0127992
EUR	Phe_571	QTL_HBA1C	0.184597	0.0415638	8.94225e-06
EUR	Phe_571	QTL_HDLC	-0.35419	0.0382215	1.91865e-20
EUR	Phe_571	QTL_HEIGHT	-0.05421	0.0332493	0.103014
EUR	Phe_571	QTL_HT	0.112153	0.0534522	0.0358881
EUR	Phe_571	QTL_LDLC	-0.0114766	0.0515499	0.823823
EUR	Phe_571	QTL_LYMPH	0.249486	0.0473588	1.37922e-07
EUR	Phe_571	QTL_MCH	0.0404365	0.0433677	0.351124
EUR	Phe_571	QTL_MCHC	0.0907312	0.0466196	0.0516302
EUR	Phe_571	QTL_MCV	0.0145892	0.042856	0.733537
EUR	Phe_571	QTL_MONO	0.10452	0.0373246	0.00510568
EUR	Phe_571	QTL_MPV	0.0445977	0.0305571	0.144431
EUR	Phe_571	QTL_NEUTRO	0.189665	0.0361355	1.5315e-07
EUR	Phe_571	QTL_PLT	-0.0821304	0.0345724	0.0175202
EUR	Phe_571	QTL_RBC	0.0540803	0.0357313	0.130145
EUR	Phe_571	QTL_RDW	0.0375001	0.0360765	0.298591
EUR	Phe_571	QTL_SBP	0.132914	0.0284969	3.0992e-06
EUR	Phe_571	QTL_TC	-0.0979453	0.0626619	0.118034
EUR	Phe_571	QTL_TG	0.428575	0.0585896	2.57633e-13
EUR	Phe_571	QTL_WBC	0.24125	0.0398244	1.37958e-09
EUR	Phe_571	QTL_WEIGHT	0.272972	0.0308465	8.80225e-19
EUR	Phe_572	Phe_573	0.736848	0.203668	0.00029701
EUR	Phe_572	Phe_573_3	0.451563	0.240398	0.060327
EUR	Phe_572	Phe_573_5	0.161332	0.207855	0.437645
EUR	Phe_572	Phe_573_7	0.543083	0.122474	9.23825e-06
EUR	Phe_572	Phe_574	0.349206	0.0827581	2.44741e-05
EUR	Phe_572	Phe_574_1	0.334101	0.087956	0.000145573
EUR	Phe_572	Phe_574_12	0.222059	0.116138	0.055872
EUR	Phe_572	Phe_574_2	0.497587	0.151617	0.0010312
EUR	Phe_572	Phe_574_3	0.429338	0.127776	0.000779197
EUR	Phe_572	Phe_575	0.661252	0.182314	0.000286746
EUR	Phe_572	Phe_575_1	0.0760782	0.214318	0.722605
EUR	Phe_572	Phe_575_7	0.733763	0.251382	0.00351252
EUR	Phe_572	Phe_575_8	0.25574	0.197162	0.194595
EUR	Phe_572	Phe_577	0.348594	0.131754	0.00814982
EUR	Phe_572	Phe_577_1	0.489538	0.140511	0.000494009
EUR	Phe_572	Phe_577_2	0.336333	0.141381	0.0173639
EUR	Phe_572	Phe_577_3	0.203572	0.175887	0.247109
EUR	Phe_572	Phe_578	0.291444	0.0952984	0.00222656
EUR	Phe_572	Phe_578_1	0.479853	0.215332	0.025852
EUR	Phe_572	Phe_578_2	0.219868	0.147479	0.136002
EUR	Phe_572	Phe_578_8	0.204089	0.113832	0.0729904
EUR	Phe_572	Phe_578_9	0.36413	0.151707	0.016385
EUR	Phe_572	Phe_579_2	0.467849	0.228031	0.0401995
EUR	Phe_572	Phe_579_8	0.233545	0.203514	0.251151
EUR	Phe_572	Phe_580	0.32502	0.216978	0.134149
EUR	Phe_572	Phe_580_3	0.238091	0.236931	0.314946
EUR	Phe_572	Phe_580_31	0.25073	0.181782	0.167805
EUR	Phe_572	Phe_585	0.427836	0.0757379	1.61478e-08
EUR	Phe_572	Phe_585_1	0.596884	0.0776932	1.55926e-14
EUR	Phe_572	Phe_585_2	0.56222	0.197669	0.00445165
EUR	Phe_572	Phe_585_3	0.335161	0.0789552	2.18639e-05
EUR	Phe_572	Phe_585_31	0.318594	0.171491	0.0632
EUR	Phe_572	Phe_586	0.291621	0.127454	0.0221352
EUR	Phe_572	Phe_586_2	0.147293	0.120897	0.223097
EUR	Phe_572	Phe_587	-0.0839317	0.198706	0.67274
EUR	Phe_572	Phe_588	0.614673	0.150073	4.20676e-05
EUR	Phe_572	Phe_589	-0.0336288	0.19546	0.863399
EUR	Phe_572	Phe_590	0.401746	0.166134	0.0155976
EUR	Phe_572	Phe_591	0.373222	0.0893978	2.98192e-05
EUR	Phe_572	Phe_592	-0.0943765	0.160298	0.556025
EUR	Phe_572	Phe_592_1	-0.124417	0.15132	0.41096
EUR	Phe_572	Phe_593	0.082603	0.104221	0.428027
EUR	Phe_572	Phe_594	-0.0445056	0.0631859	0.481209
EUR	Phe_572	Phe_594_1	-0.0181753	0.0674918	0.787701
EUR	Phe_572	Phe_594_2	-0.0233292	0.134746	0.862545
EUR	Phe_572	Phe_594_3	0.103838	0.101428	0.305946
EUR	Phe_572	Phe_594_8	-0.148849	0.15712	0.343455
EUR	Phe_572	Phe_595	-0.0405568	0.150659	0.787779
EUR	Phe_572	Phe_596	0.239364	0.101624	0.0185034
EUR	Phe_572	Phe_596_1	0.135285	0.160238	0.398515
EUR	Phe_572	Phe_596_5	0.32338	0.120964	0.00750946
EUR	Phe_572	Phe_597	0.181774	0.15252	0.233337
EUR	Phe_572	Phe_597_1	0.16988	0.154877	0.272699
EUR	Phe_572	Phe_599	0.191263	0.0863346	0.0267348
EUR	Phe_572	Phe_599_1	0.0258422	0.177478	0.884231
EUR	Phe_572	Phe_599_2	0.207954	0.0927377	0.0249362
EUR	Phe_572	Phe_599_3	0.247152	0.159463	0.121165
EUR	Phe_572	Phe_599_4	0.226499	0.114738	0.0483749
EUR	Phe_572	Phe_599_5	0.104389	0.0956389	0.275057
EUR	Phe_572	Phe_599_9	0.0597076	0.132084	0.651239
EUR	Phe_572	Phe_600	-0.0226396	0.066956	0.735267
EUR	Phe_572	Phe_601	0.0963378	0.121167	0.426566
EUR	Phe_572	Phe_601_1	-0.125641	0.16075	0.434451
EUR	Phe_572	Phe_601_11	-0.0242023	0.22651	0.914909
EUR	Phe_572	Phe_601_12	-0.0209041	0.234518	0.928973
EUR	Phe_572	Phe_601_3	0.0545167	0.210726	0.79586
EUR	Phe_572	Phe_602	-0.276955	0.1941	0.153618
EUR	Phe_572	Phe_603	0.129737	0.133454	0.330977
EUR	Phe_572	Phe_603_1	-0.00747593	0.111985	0.946774
EUR	Phe_572	Phe_603_2	0.0868499	0.125489	0.48888
EUR	Phe_572	Phe_604	0.0828087	0.151879	0.585596
EUR	Phe_572	Phe_604_1	-0.136472	0.167217	0.414422
EUR	Phe_572	Phe_605	0.283453	0.0710925	6.68869e-05
EUR	Phe_572	Phe_608	0.12966	0.139739	0.353473
EUR	Phe_572	Phe_610	-0.252502	0.213324	0.236549
EUR	Phe_572	Phe_610_4	-0.455751	0.170006	0.00734478
EUR	Phe_572	Phe_611	-0.212931	0.173829	0.220596
EUR	Phe_572	Phe_611_3	-0.22764	0.150485	0.130354
EUR	Phe_572	Phe_612	0.0462922	0.192697	0.810149
EUR	Phe_572	Phe_612_2	0.040886	0.0933743	0.661479
EUR	Phe_572	Phe_613	-0.11296	0.250744	0.65235
EUR	Phe_572	Phe_614	0.871435	0.210243	3.39982e-05
EUR	Phe_572	Phe_614_4	0.0320972	0.192071	0.867283
EUR	Phe_572	Phe_614_52	0.236752	0.174618	0.175154
EUR	Phe_572	Phe_615	0.0794747	0.0875785	0.364159
EUR	Phe_572	Phe_618	0.147789	0.115145	0.199317
EUR	Phe_572	Phe_618_1	0.142112	0.118036	0.2286
EUR	Phe_572	Phe_619	0.0788224	0.196559	0.688412
EUR	Phe_572	Phe_622	0.0134641	0.217509	0.950641
EUR	Phe_572	Phe_624_9	0.25315	0.126042	0.0445943
EUR	Phe_572	Phe_625_1	0.125064	0.248391	0.614616
EUR	Phe_572	Phe_626	0.199866	0.124971	0.109756
EUR	Phe_572	Phe_626_1	0.10972	0.122568	0.370694
EUR	Phe_572	Phe_626_12	0.145309	0.0835906	0.082151
EUR	Phe_572	Phe_626_14	-0.00319097	0.220586	0.988458
EUR	Phe_572	Phe_627	0.317164	0.143674	0.0272771
EUR	Phe_572	Phe_627_1	0.127797	0.127164	0.314911
EUR	Phe_572	Phe_628	0.0342015	0.0997986	0.73182
EUR	Phe_572	Phe_634_3	0.0521738	0.181669	0.773965
EUR	Phe_572	Phe_635_3	-0.0787905	0.178118	0.658236
EUR	Phe_572	Phe_636	0.229428	0.140055	0.101394
EUR	Phe_572	Phe_636_2	0.236908	0.149561	0.11319
EUR	Phe_572	Phe_636_3	0.550708	0.167161	0.000986087
EUR	Phe_572	Phe_642	-0.014121	0.131277	0.91434
EUR	Phe_572	Phe_642_1	0.139483	0.122064	0.253163
EUR	Phe_572	Phe_645	-0.611001	0.245358	0.0127658
EUR	Phe_572	Phe_647_1	0.0536399	0.232119	0.817247
EUR	Phe_572	Phe_650	0.0606006	0.108406	0.576151
EUR	Phe_572	Phe_681	0.392915	0.0783523	5.31111e-07
EUR	Phe_572	Phe_681_1	0.134091	0.140973	0.341512
EUR	Phe_572	Phe_681_2	0.443801	0.214189	0.0382651
EUR	Phe_572	Phe_681_3	0.389975	0.150987	0.00979902
EUR	Phe_572	Phe_681_7	0.483971	0.159126	0.00235454
EUR	Phe_572	Phe_686	0.32271	0.155395	0.0378281
EUR	Phe_572	Phe_686_1	0.380678	0.123902	0.00212341
EUR	Phe_572	Phe_686_3	0.255927	0.120713	0.0339952
EUR	Phe_572	Phe_687_1	0.0810096	0.102615	0.429846
EUR	Phe_572	Phe_687_4	0.184017	0.106692	0.0845726
EUR	Phe_572	Phe_689	-0.137665	0.10871	0.205388
EUR	Phe_572	Phe_690	0.0732197	0.0952708	0.442165
EUR	Phe_572	Phe_690_1	0.0519593	0.0879211	0.554536
EUR	Phe_572	Phe_694	-0.215857	0.194184	0.266305
EUR	Phe_572	Phe_694_1	0.246059	0.203888	0.227496
EUR	Phe_572	Phe_694_2	-0.25769	0.175528	0.142081
EUR	Phe_572	Phe_695	0.139298	0.125238	0.266025
EUR	Phe_572	Phe_695_3	-0.104831	0.1155	0.364074
EUR	Phe_572	Phe_695_4	-0.0509285	0.221466	0.818122
EUR	Phe_572	Phe_695_41	0.145379	0.173535	0.402171
EUR	Phe_572	Phe_695_42	-0.247499	0.217842	0.2559
EUR	Phe_572	Phe_695_7	0.303177	0.190389	0.111294
EUR	Phe_572	Phe_696	0.135249	0.0951497	0.155191
EUR	Phe_572	Phe_696_4	0.140499	0.0941666	0.135693
EUR	Phe_572	Phe_696_41	0.149896	0.0772073	0.0522014
EUR	Phe_572	Phe_696_42	0.22612	0.0979612	0.0209847
EUR	Phe_572	Phe_697	0.117803	0.0910738	0.195842
EUR	Phe_572	Phe_698	-0.0500923	0.142683	0.725532
EUR	Phe_572	Phe_700	0.234469	0.0831936	0.00482707
EUR	Phe_572	Phe_701	-0.0123576	0.108461	0.909288
EUR	Phe_572	Phe_701_2	-0.163764	0.19909	0.410758
EUR	Phe_572	Phe_701_4	-0.0735586	0.17608	0.676125
EUR	Phe_572	Phe_702	-0.187788	0.0705176	0.0077448
EUR	Phe_572	Phe_702_1	-0.141022	0.0732594	0.0542329
EUR	Phe_572	Phe_702_2	-0.220331	0.0722246	0.00228354
EUR	Phe_572	Phe_703	0.296006	0.101103	0.00341426
EUR	Phe_572	Phe_703_1	0.216762	0.0906027	0.0167363
EUR	Phe_572	Phe_704	0.187033	0.136151	0.169528
EUR	Phe_572	Phe_705_3	0.416811	0.139708	0.0028503
EUR	Phe_572	Phe_706	0.0503352	0.0879825	0.567251
EUR	Phe_572	Phe_706_1	0.13859	0.112065	0.216201
EUR	Phe_572	Phe_706_2	0.058208	0.0807709	0.471121
EUR	Phe_572	Phe_706_8	0.0593358	0.139788	0.671222
EUR	Phe_572	Phe_707	0.251318	0.0767014	0.00105074
EUR	Phe_572	Phe_707_1	0.311648	0.139236	0.0252037
EUR	Phe_572	Phe_709	0.0587059	0.18167	0.746585
EUR	Phe_572	Phe_709_2	-0.0423992	0.141782	0.764906
EUR	Phe_572	Phe_709_3	-0.0101608	0.213513	0.962044
EUR	Phe_572	Phe_710	0.317618	0.124891	0.0109852
EUR	Phe_572	Phe_710_1	0.301539	0.124419	0.0153683
EUR	Phe_572	Phe_710_12	0.152321	0.127573	0.23248
EUR	Phe_572	Phe_710_19	0.363682	0.131124	0.00554462
EUR	Phe_572	Phe_711	0.571868	0.175328	0.00110742
EUR	Phe_572	Phe_711_1	0.696718	0.166391	2.82364e-05
EUR	Phe_572	Phe_713	-0.0676388	0.212491	0.750247
EUR	Phe_572	Phe_714	0.114842	0.113711	0.312523
EUR	Phe_572	Phe_714_1	0.0631878	0.0922576	0.493403
EUR	Phe_572	Phe_715	0.621475	0.15205	4.3639e-05
EUR	Phe_572	Phe_715_1	0.429783	0.172245	0.0125889
EUR	Phe_572	Phe_715_2	0.143786	0.172193	0.403702
EUR	Phe_572	Phe_716	0.297656	0.0676955	1.09768e-05
EUR	Phe_572	Phe_716_2	0.288038	0.0913944	0.00162384
EUR	Phe_572	Phe_716_9	0.306976	0.070566	1.36011e-05
EUR	Phe_572	Phe_717	0.187802	0.145674	0.197332
EUR	Phe_572	Phe_720	0.246525	0.0704583	0.000467215
EUR	Phe_572	Phe_721	0.216455	0.0740884	0.0034827
EUR	Phe_572	Phe_721_1	0.244469	0.0801712	0.00229348
EUR	Phe_572	Phe_721_2	0.30553	0.114964	0.00786939
EUR	Phe_572	Phe_722	0.137113	0.0767445	0.0739993
EUR	Phe_572	Phe_722_1	0.317386	0.109763	0.00383335
EUR	Phe_572	Phe_722_6	0.071819	0.0855474	0.401176
EUR	Phe_572	Phe_722_7	0.183741	0.154964	0.235739
EUR	Phe_572	Phe_722_9	0.0961328	0.120642	0.425543
EUR	Phe_572	Phe_724	0.159815	0.126484	0.2064
EUR	Phe_572	Phe_726	0.20056	0.0672863	0.00287597
EUR	Phe_572	Phe_726_1	0.218822	0.089647	0.0146495
EUR	Phe_572	Phe_726_2	0.534639	0.146192	0.00025508
EUR	Phe_572	Phe_726_3	0.0499379	0.144632	0.729888
EUR	Phe_572	Phe_726_4	0.185185	0.143675	0.197428
EUR	Phe_572	Phe_727	0.180129	0.0810511	0.0262552
EUR	Phe_572	Phe_727_1	0.215891	0.0921597	0.0191512
EUR	Phe_572	Phe_727_2	0.405617	0.210171	0.0536145
EUR	Phe_572	Phe_727_4	0.0180015	0.132893	0.892249
EUR	Phe_572	Phe_727_6	0.0457382	0.105175	0.66365
EUR	Phe_572	Phe_728	0.0107501	0.11753	0.927122
EUR	Phe_572	Phe_728_7	0.111382	0.0959038	0.245483
EUR	Phe_572	Phe_728_71	0.140826	0.0736359	0.0558162
EUR	Phe_572	Phe_729	0.129057	0.167309	0.44049
EUR	Phe_572	Phe_729_1	0.148458	0.114487	0.194726
EUR	Phe_572	Phe_732	-0.0590552	0.224815	0.792795
EUR	Phe_572	Phe_733	0.0448735	0.185986	0.809343
EUR	Phe_572	Phe_733_4	0.244788	0.237119	0.301912
EUR	Phe_572	Phe_733_8	0.225263	0.235479	0.338761
EUR	Phe_572	Phe_735	0.0607878	0.0764026	0.42625
EUR	Phe_572	Phe_735_1	-0.142782	0.0970082	0.141061
EUR	Phe_572	Phe_735_2	0.0247648	0.0857852	0.772823
EUR	Phe_572	Phe_735_21	-0.00755471	0.0743849	0.919104
EUR	Phe_572	Phe_735_23	0.147252	0.0935531	0.115488
EUR	Phe_572	Phe_735_3	0.0656062	0.0676467	0.332129
EUR	Phe_572	Phe_736	0.252821	0.171256	0.139869
EUR	Phe_572	Phe_737	0.108328	0.133389	0.416722
EUR	Phe_572	Phe_737_3	-0.135634	0.11364	0.23266
EUR	Phe_572	Phe_738	0.315629	0.151277	0.0369394
EUR	Phe_572	Phe_738_4	0.236359	0.0913722	0.00968803
EUR	Phe_572	Phe_740	0.222923	0.0624229	0.000355376
EUR	Phe_572	Phe_740_1	0.181995	0.0648716	0.00502452
EUR	Phe_572	Phe_740_11	0.180365	0.0739857	0.0147753
EUR	Phe_572	Phe_740_12	0.164035	0.160556	0.306936
EUR	Phe_572	Phe_740_2	-0.0126809	0.135667	0.92553
EUR	Phe_572	Phe_740_9	0.196538	0.063855	0.0020848
EUR	Phe_572	Phe_741	0.446957	0.102623	1.32857e-05
EUR	Phe_572	Phe_741_3	0.616541	0.136127	5.92172e-06
EUR	Phe_572	Phe_741_4	0.401134	0.16214	0.013361
EUR	Phe_572	Phe_742	0.0420707	0.160935	0.793773
EUR	Phe_572	Phe_742_9	0.0595489	0.166737	0.720985
EUR	Phe_572	Phe_743	-0.00241059	0.0896331	0.978544
EUR	Phe_572	Phe_743_1	-0.00347895	0.090542	0.96935
EUR	Phe_572	Phe_743_11	-0.011436	0.0920618	0.90114
EUR	Phe_572	Phe_743_2	0.0085263	0.169283	0.95983
EUR	Phe_572	Phe_743_9	-0.131264	0.152094	0.388112
EUR	Phe_572	Phe_745	0.328544	0.0683803	1.55009e-06
EUR	Phe_572	Phe_747	0.405215	0.188734	0.0317915
EUR	Phe_572	Phe_747_1	0.387898	0.196532	0.0484137
EUR	Phe_572	Phe_751	0.402365	0.225231	0.0740252
EUR	Phe_572	Phe_751_2	0.304167	0.198669	0.125762
EUR	Phe_572	Phe_751_21	0.270214	0.202102	0.181216
EUR	Phe_572	Phe_755	-0.0698369	0.167075	0.675949
EUR	Phe_572	Phe_755_1	-0.0397507	0.164594	0.809162
EUR	Phe_572	Phe_757	0.402415	0.200645	0.0448987
EUR	Phe_572	Phe_760	0.25254	0.065223	0.000107968
EUR	Phe_572	Phe_761	0.19771	0.0762915	0.00955575
EUR	Phe_572	Phe_764	0.293501	0.0839457	0.000471723
EUR	Phe_572	Phe_765	0.160366	0.101311	0.113444
EUR	Phe_572	Phe_766	0.159267	0.151417	0.292871
EUR	Phe_572	Phe_770	0.128662	0.123077	0.29585
EUR	Phe_572	Phe_771_1	0.247452	0.126025	0.0495865
EUR	Phe_572	Phe_773	0.241721	0.0695296	0.000507959
EUR	Phe_572	Phe_781	0.700311	0.210102	0.00085856
EUR	Phe_572	Phe_782_3	0.28717	0.0745029	0.000115974
EUR	Phe_572	Phe_783	0.373442	0.130887	0.00432879
EUR	Phe_572	Phe_785	0.383843	0.0690106	2.66549e-08
EUR	Phe_572	Phe_788	0.285695	0.0891726	0.00135607
EUR	Phe_572	Phe_789	0.299531	0.0908642	0.00097909
EUR	Phe_572	Phe_790_6	0.50137	0.14699	0.000647478
EUR	Phe_572	Phe_791	0.320659	0.249896	0.199433
EUR	Phe_572	Phe_798	0.152149	0.101121	0.132422
EUR	Phe_572	Phe_798_1	-0.254299	0.211748	0.229769
EUR	Phe_572	Phe_800	0.142736	0.109871	0.193903
EUR	Phe_572	Phe_800_1	0.27372	0.145214	0.0594379
EUR	Phe_572	Phe_800_2	0.152526	0.121983	0.211158
EUR	Phe_572	Phe_800_3	0.218591	0.1524	0.151481
EUR	Phe_572	Phe_800_4	-0.0449082	0.197633	0.820245
EUR	Phe_572	Phe_801	0.112063	0.119225	0.347254
EUR	Phe_572	Phe_801_1	0.00701904	0.245211	0.977164
EUR	Phe_572	Phe_803	0.202283	0.0965011	0.0360665
EUR	Phe_572	Phe_803_1	0.444291	0.157796	0.00486859
EUR	Phe_572	Phe_803_2	0.0650674	0.074932	0.385201
EUR	Phe_572	Phe_803_3	0.235292	0.14015	0.0931811
EUR	Phe_572	Phe_804	0.247337	0.107318	0.0211835
EUR	Phe_572	Phe_805	0.536957	0.175317	0.00219287
EUR	Phe_572	Phe_807	0.217783	0.148136	0.14152
EUR	Phe_572	Phe_809	0.176509	0.189041	0.350453
EUR	Phe_572	Phe_817	-0.277528	0.216589	0.200067
EUR	Phe_572	Phe_819	-0.142233	0.166523	0.39303
EUR	Phe_572	Phe_830	0.138246	0.134615	0.304433
EUR	Phe_572	Phe_835	0.224211	0.0932948	0.01625
EUR	Phe_572	Phe_840	0.186966	0.0917871	0.0416547
EUR	Phe_572	Phe_851	0.425466	0.15657	0.00657952
EUR	Phe_572	Phe_854	0.507965	0.181872	0.00522255
EUR	Phe_572	Phe_858	0.280487	0.10154	0.00573895
EUR	Phe_572	Phe_859	0.266811	0.188791	0.157579
EUR	Phe_572	Phe_870	0.655763	0.148072	9.48065e-06
EUR	Phe_572	Phe_870_3	0.556034	0.185799	0.00276551
EUR	Phe_572	Phe_871	0.250642	0.107979	0.0202759
EUR	Phe_572	Phe_871_3	0.167033	0.162064	0.302701
EUR	Phe_572	Phe_871_4	0.270795	0.174097	0.119844
EUR	Phe_572	Phe_872	0.325367	0.164534	0.0479838
EUR	Phe_572	Phe_874	0.0599272	0.236321	0.799817
EUR	Phe_572	Phe_915	0.538631	0.160049	0.000764295
EUR	Phe_572	Phe_916	0.358669	0.113432	0.00156709
EUR	Phe_572	Phe_938	-0.0393292	0.137443	0.774763
EUR	Phe_572	Phe_938_2	-0.113939	0.136236	0.402967
EUR	Phe_572	Phe_939	0.102848	0.0960307	0.284174
EUR	Phe_572	Phe_946	0.405479	0.236979	0.0870752
EUR	Phe_572	Phe_947	0.134063	0.130837	0.305522
EUR	Phe_572	Phe_949	0.0908502	0.157375	0.563746
EUR	Phe_572	Phe_952	0.372276	0.232418	0.109211
EUR	Phe_572	Phe_960	0.430063	0.115754	0.000202948
EUR	Phe_572	Phe_960_2	0.429438	0.120018	0.000346078
EUR	Phe_572	Phe_965	0.25576	0.159872	0.109647
EUR	Phe_572	Phe_969	0.317255	0.174075	0.0683763
EUR	Phe_572	Phe_979	0.465929	0.170747	0.00635715
EUR	Phe_572	Phe_990	0.112897	0.169187	0.504588
EUR	Phe_572	QTL_ALB	-0.0843761	0.0573263	0.14106
EUR	Phe_572	QTL_ALT	0.326636	0.078116	2.89699e-05
EUR	Phe_572	QTL_AST	0.209723	0.067958	0.00202821
EUR	Phe_572	QTL_BASO	0.313519	0.0952123	0.000991784
EUR	Phe_572	QTL_BMI	0.252008	0.0475403	1.15217e-07
EUR	Phe_572	QTL_BUN	-0.0339127	0.0582837	0.560664
EUR	Phe_572	QTL_CALCIUM	0.0505698	0.0642239	0.431048
EUR	Phe_572	QTL_CRE	0.0422752	0.0568931	0.457443
EUR	Phe_572	QTL_CRP	0.321511	0.0578609	2.75043e-08
EUR	Phe_572	QTL_DBP	0.0747618	0.0505846	0.13942
EUR	Phe_572	QTL_EGFR	-0.0328991	0.0577317	0.568772
EUR	Phe_572	QTL_EOSINO	0.195879	0.0553416	0.00040095
EUR	Phe_572	QTL_GLU	0.273056	0.0595545	4.54056e-06
EUR	Phe_572	QTL_HB	-0.0107464	0.0565756	0.84935
EUR	Phe_572	QTL_HBA1C	0.120475	0.052879	0.0227081
EUR	Phe_572	QTL_HDLC	-0.209446	0.0614257	0.000650241
EUR	Phe_572	QTL_HEIGHT	-0.0193067	0.0485887	0.691109
EUR	Phe_572	QTL_HT	-0.0387587	0.0572389	0.498318
EUR	Phe_572	QTL_LDLC	-0.0603683	0.0711261	0.39602
EUR	Phe_572	QTL_LYMPH	0.143432	0.0605648	0.0178731
EUR	Phe_572	QTL_MCH	0.092897	0.0518491	0.0731845
EUR	Phe_572	QTL_MCHC	0.0652598	0.0496036	0.188299
EUR	Phe_572	QTL_MCV	0.0802803	0.0521487	0.123694
EUR	Phe_572	QTL_MONO	0.0768083	0.0615551	0.212105
EUR	Phe_572	QTL_MPV	0.0582833	0.0434373	0.179667
EUR	Phe_572	QTL_NEUTRO	0.216179	0.0585726	0.000223554
EUR	Phe_572	QTL_PLT	-0.0416465	0.045393	0.358899
EUR	Phe_572	QTL_RBC	-0.0884822	0.0508776	0.0820137
EUR	Phe_572	QTL_RDW	-0.0416252	0.0466492	0.37223
EUR	Phe_572	QTL_SBP	0.124341	0.0455914	0.00638575
EUR	Phe_572	QTL_TC	-0.110756	0.0759274	0.144645
EUR	Phe_572	QTL_TG	0.223043	0.0684772	0.00112525
EUR	Phe_572	QTL_WBC	0.237925	0.0592324	5.89909e-05
EUR	Phe_572	QTL_WEIGHT	0.208439	0.0480678	1.44868e-05
EUR	Phe_573_3	Phe_573_5	0.118629	0.26854	0.658667
EUR	Phe_573_3	Phe_573_7	0.377536	0.148669	0.011103
EUR	Phe_573_3	Phe_574	0.439383	0.120136	0.000254802
EUR	Phe_573_3	Phe_574_1	0.429154	0.128424	0.000832694
EUR	Phe_573_3	Phe_574_12	0.451332	0.17426	0.00959771
EUR	Phe_573_3	Phe_574_2	0.328539	0.214729	0.126012
EUR	Phe_573_3	Phe_574_3	0.556908	0.171529	0.00116743
EUR	Phe_573_3	Phe_575	0.89802	0.270948	0.000918536
EUR	Phe_573_3	Phe_575_1	0.128587	0.291225	0.658823
EUR	Phe_573_3	Phe_575_7	0.809383	0.323444	0.012336
EUR	Phe_573_3	Phe_575_8	0.691149	0.291983	0.0179288
EUR	Phe_573_3	Phe_577	0.287329	0.186013	0.122425
EUR	Phe_573_3	Phe_577_1	0.435321	0.206798	0.0352864
EUR	Phe_573_3	Phe_577_2	0.0425822	0.179014	0.811981
EUR	Phe_573_3	Phe_577_3	0.134988	0.248242	0.586595
EUR	Phe_573_3	Phe_578	0.439837	0.125072	0.00043702
EUR	Phe_573_3	Phe_578_1	-0.00641411	0.28428	0.981999
EUR	Phe_573_3	Phe_578_2	0.504328	0.20546	0.0141033
EUR	Phe_573_3	Phe_578_8	0.521222	0.186615	0.00522157
EUR	Phe_573_3	Phe_578_9	0.182274	0.1773	0.303925
EUR	Phe_573_3	Phe_579_2	0.270675	0.330649	0.413005
EUR	Phe_573_3	Phe_579_8	0.397898	0.266717	0.135742
EUR	Phe_573_3	Phe_580	0.464759	0.256405	0.0698937
EUR	Phe_573_3	Phe_580_3	0.305094	0.282256	0.279736
EUR	Phe_573_3	Phe_580_31	0.472291	0.224619	0.035498
EUR	Phe_573_3	Phe_585	0.376141	0.0934035	5.64807e-05
EUR	Phe_573_3	Phe_585_1	0.529815	0.112089	2.28164e-06
EUR	Phe_573_3	Phe_585_2	0.362245	0.256708	0.15821
EUR	Phe_573_3	Phe_585_3	0.260667	0.094017	0.00556182
EUR	Phe_573_3	Phe_585_31	0.100875	0.26364	0.702
EUR	Phe_573_3	Phe_586	0.282174	0.184205	0.12556
EUR	Phe_573_3	Phe_586_2	0.0330195	0.180577	0.854911
EUR	Phe_573_3	Phe_587	-0.106767	0.295829	0.718167
EUR	Phe_573_3	Phe_588	0.335124	0.230886	0.146648
EUR	Phe_573_3	Phe_589	-0.0718411	0.262738	0.78452
EUR	Phe_573_3	Phe_590	0.213909	0.225968	0.343824
EUR	Phe_573_3	Phe_591	0.539475	0.124681	1.51258e-05
EUR	Phe_573_3	Phe_592	0.190248	0.229492	0.407106
EUR	Phe_573_3	Phe_592_1	0.258112	0.215402	0.230808
EUR	Phe_573_3	Phe_593	0.36642	0.142565	0.0101643
EUR	Phe_573_3	Phe_594	0.0527794	0.0985386	0.59222
EUR	Phe_573_3	Phe_594_1	0.0853149	0.101796	0.401975
EUR	Phe_573_3	Phe_594_2	0.229379	0.187506	0.221212
EUR	Phe_573_3	Phe_594_3	0.251386	0.137345	0.0672009
EUR	Phe_573_3	Phe_594_8	-0.0718511	0.217873	0.741563
EUR	Phe_573_3	Phe_595	0.261207	0.210541	0.214737
EUR	Phe_573_3	Phe_596	0.194417	0.122726	0.113159
EUR	Phe_573_3	Phe_596_1	0.201459	0.233039	0.38732
EUR	Phe_573_3	Phe_596_5	0.25084	0.156329	0.10859
EUR	Phe_573_3	Phe_597	0.22591	0.216576	0.296903
EUR	Phe_573_3	Phe_597_1	0.091138	0.220092	0.678808
EUR	Phe_573_3	Phe_599	0.41881	0.113373	0.000220675
EUR	Phe_573_3	Phe_599_1	0.63174	0.229466	0.00590361
EUR	Phe_573_3	Phe_599_2	0.247398	0.122768	0.0438866
EUR	Phe_573_3	Phe_599_3	0.766691	0.2162	0.000390814
EUR	Phe_573_3	Phe_599_4	0.414478	0.145048	0.0042696
EUR	Phe_573_3	Phe_599_5	0.34454	0.133557	0.00988813
EUR	Phe_573_3	Phe_599_9	0.263729	0.202247	0.192235
EUR	Phe_573_3	Phe_600	0.170246	0.0903973	0.0596589
EUR	Phe_573_3	Phe_601	0.27741	0.180132	0.123551
EUR	Phe_573_3	Phe_601_1	0.205039	0.211592	0.33253
EUR	Phe_573_3	Phe_601_11	0.14894	0.28496	0.601203
EUR	Phe_573_3	Phe_601_12	0.0689855	0.307744	0.822629
EUR	Phe_573_3	Phe_601_3	0.439113	0.308567	0.154715
EUR	Phe_573_3	Phe_602	-0.141961	0.269125	0.597851
EUR	Phe_573_3	Phe_603	0.285342	0.172586	0.0982638
EUR	Phe_573_3	Phe_603_1	0.0796902	0.131896	0.545716
EUR	Phe_573_3	Phe_603_2	-0.0249226	0.191539	0.896474
EUR	Phe_573_3	Phe_604	0.00749265	0.230884	0.974112
EUR	Phe_573_3	Phe_604_1	-0.204068	0.230928	0.376866
EUR	Phe_573_3	Phe_605	0.269401	0.104825	0.01017
EUR	Phe_573_3	Phe_608	0.27894	0.176846	0.114726
EUR	Phe_573_3	Phe_610	-0.218164	0.27978	0.435526
EUR	Phe_573_3	Phe_610_4	-0.167344	0.232327	0.471343
EUR	Phe_573_3	Phe_611	0.280694	0.207646	0.176442
EUR	Phe_573_3	Phe_611_3	0.66203	0.190068	0.000495619
EUR	Phe_573_3	Phe_612	0.055143	0.279586	0.843647
EUR	Phe_573_3	Phe_612_2	0.181944	0.146409	0.213974
EUR	Phe_573_3	Phe_613	-0.148761	0.343367	0.664838
EUR	Phe_573_3	Phe_614	0.375039	0.31313	0.231031
EUR	Phe_573_3	Phe_614_4	0.132104	0.257087	0.607358
EUR	Phe_573_3	Phe_614_52	0.521556	0.226567	0.0213358
EUR	Phe_573_3	Phe_615	0.229363	0.116133	0.0482668
EUR	Phe_573_3	Phe_618	0.290036	0.134967	0.0316392
EUR	Phe_573_3	Phe_618_1	0.24454	0.138795	0.0780897
EUR	Phe_573_3	Phe_619	0.327788	0.265802	0.217499
EUR	Phe_573_3	Phe_622	0.375383	0.263472	0.154228
EUR	Phe_573_3	Phe_624_9	0.623629	0.159472	9.20669e-05
EUR	Phe_573_3	Phe_625_1	0.463738	0.293272	0.11382
EUR	Phe_573_3	Phe_626	0.386121	0.171592	0.0244343
EUR	Phe_573_3	Phe_626_1	0.322304	0.162338	0.0471012
EUR	Phe_573_3	Phe_626_12	0.294737	0.111689	0.00831705
EUR	Phe_573_3	Phe_626_14	0.307885	0.274342	0.261749
EUR	Phe_573_3	Phe_627	0.360663	0.194948	0.0643066
EUR	Phe_573_3	Phe_627_1	0.481593	0.172854	0.00533419
EUR	Phe_573_3	Phe_628	0.391245	0.131822	0.00299759
EUR	Phe_573_3	Phe_634_3	0.329578	0.233038	0.157283
EUR	Phe_573_3	Phe_635_3	-0.110167	0.265102	0.677729
EUR	Phe_573_3	Phe_636	0.337046	0.191088	0.0777615
EUR	Phe_573_3	Phe_636_2	0.154726	0.240261	0.519582
EUR	Phe_573_3	Phe_636_3	0.270113	0.225403	0.230779
EUR	Phe_573_3	Phe_642	-0.114883	0.174766	0.510953
EUR	Phe_573_3	Phe_642_1	-0.0981877	0.166796	0.556083
EUR	Phe_573_3	Phe_645	0.0941519	0.330564	0.77578
EUR	Phe_573_3	Phe_647_1	-0.0800597	0.351288	0.819721
EUR	Phe_573_3	Phe_650	0.148907	0.145494	0.306089
EUR	Phe_573_3	Phe_681	0.425903	0.101718	2.82565e-05
EUR	Phe_573_3	Phe_681_1	0.513371	0.186345	0.0058702
EUR	Phe_573_3	Phe_681_2	0.296341	0.297212	0.318731
EUR	Phe_573_3	Phe_681_3	0.705783	0.195409	0.000304058
EUR	Phe_573_3	Phe_681_7	0.30061	0.204027	0.140648
EUR	Phe_573_3	Phe_686	0.533151	0.231099	0.0210535
EUR	Phe_573_3	Phe_686_1	0.571469	0.163711	0.00048172
EUR	Phe_573_3	Phe_686_3	0.0965058	0.169777	0.569746
EUR	Phe_573_3	Phe_687_1	0.337401	0.137492	0.0141291
EUR	Phe_573_3	Phe_687_4	0.176345	0.139249	0.205369
EUR	Phe_573_3	Phe_689	0.0931223	0.143171	0.515418
EUR	Phe_573_3	Phe_690	0.459676	0.116767	8.26066e-05
EUR	Phe_573_3	Phe_690_1	0.359355	0.103659	0.000526856
EUR	Phe_573_3	Phe_694	-0.0207449	0.229737	0.92805
EUR	Phe_573_3	Phe_694_1	-0.264133	0.246071	0.28309
EUR	Phe_573_3	Phe_694_2	0.0758547	0.198994	0.703061
EUR	Phe_573_3	Phe_695	0.196895	0.140674	0.161616
EUR	Phe_573_3	Phe_695_3	0.207339	0.149126	0.164417
EUR	Phe_573_3	Phe_695_4	-0.181016	0.292038	0.535365
EUR	Phe_573_3	Phe_695_41	0.181193	0.202186	0.37016
EUR	Phe_573_3	Phe_695_42	-0.225802	0.296901	0.446938
EUR	Phe_573_3	Phe_695_7	0.145139	0.223242	0.5156
EUR	Phe_573_3	Phe_696	0.225677	0.113752	0.0472622
EUR	Phe_573_3	Phe_696_4	0.237473	0.115546	0.0398573
EUR	Phe_573_3	Phe_696_41	0.26515	0.0991159	0.00746956
EUR	Phe_573_3	Phe_696_42	0.111442	0.120482	0.354979
EUR	Phe_573_3	Phe_697	0.163683	0.140707	0.244711
EUR	Phe_573_3	Phe_698	0.234267	0.197243	0.234949
EUR	Phe_573_3	Phe_700	0.228384	0.113382	0.0439792
EUR	Phe_573_3	Phe_701	0.367186	0.138055	0.00782065
EUR	Phe_573_3	Phe_701_2	0.502504	0.24706	0.0419582
EUR	Phe_573_3	Phe_701_4	-0.103655	0.233984	0.657765
EUR	Phe_573_3	Phe_702	0.0479378	0.0920909	0.602681
EUR	Phe_573_3	Phe_702_1	0.0468398	0.0917118	0.609541
EUR	Phe_573_3	Phe_702_2	0.0200466	0.0897582	0.823271
EUR	Phe_573_3	Phe_703	0.47324	0.12889	0.00024099
EUR	Phe_573_3	Phe_703_1	0.322766	0.114691	0.00488956
EUR	Phe_573_3	Phe_704	0.0182937	0.174329	0.916425
EUR	Phe_573_3	Phe_705_3	0.426046	0.202776	0.0356353
EUR	Phe_573_3	Phe_706	0.0762937	0.11681	0.513665
EUR	Phe_573_3	Phe_706_1	-0.0478107	0.141843	0.736066
EUR	Phe_573_3	Phe_706_2	0.068076	0.117875	0.563585
EUR	Phe_573_3	Phe_706_8	0.291918	0.182948	0.110571
EUR	Phe_573_3	Phe_707	0.455145	0.134014	0.000683171
EUR	Phe_573_3	Phe_707_1	0.396984	0.213063	0.0624306
EUR	Phe_573_3	Phe_709	0.192444	0.225288	0.392986
EUR	Phe_573_3	Phe_709_2	0.400682	0.174275	0.0214968
EUR	Phe_573_3	Phe_709_3	0.549237	0.299494	0.0666714
EUR	Phe_573_3	Phe_710	0.363293	0.149611	0.0151721
EUR	Phe_573_3	Phe_710_1	0.326835	0.149811	0.0291361
EUR	Phe_573_3	Phe_710_12	0.158802	0.173633	0.360409
EUR	Phe_573_3	Phe_710_19	0.281488	0.174218	0.106155
EUR	Phe_573_3	Phe_711	-0.139523	0.269747	0.60499
EUR	Phe_573_3	Phe_711_1	0.0805784	0.254542	0.751576
EUR	Phe_573_3	Phe_713	0.810167	0.296313	0.006254
EUR	Phe_573_3	Phe_714	0.317531	0.137454	0.020883
EUR	Phe_573_3	Phe_714_1	0.236424	0.115235	0.0402019
EUR	Phe_573_3	Phe_715	0.368362	0.203763	0.0706381
EUR	Phe_573_3	Phe_715_1	-0.0119759	0.206085	0.95366
EUR	Phe_573_3	Phe_715_2	0.213994	0.238952	0.370491
EUR	Phe_573_3	Phe_716	0.324691	0.0900976	0.000313634
EUR	Phe_573_3	Phe_716_2	0.338204	0.113807	0.00296115
EUR	Phe_573_3	Phe_716_9	0.403323	0.09722	3.34576e-05
EUR	Phe_573_3	Phe_717	0.0433774	0.218148	0.842385
EUR	Phe_573_3	Phe_720	0.141141	0.104895	0.178446
EUR	Phe_573_3	Phe_721	0.229006	0.0992005	0.0209705
EUR	Phe_573_3	Phe_721_1	0.304722	0.10624	0.00412752
EUR	Phe_573_3	Phe_721_2	0.0499301	0.16837	0.76681
EUR	Phe_573_3	Phe_722	0.30741	0.10695	0.00404899
EUR	Phe_573_3	Phe_722_1	0.396728	0.153995	0.00998793
EUR	Phe_573_3	Phe_722_6	0.303928	0.117972	0.00998746
EUR	Phe_573_3	Phe_722_7	0.212157	0.208854	0.309719
EUR	Phe_573_3	Phe_722_9	0.317673	0.172979	0.0662856
EUR	Phe_573_3	Phe_724	0.287126	0.17962	0.109927
EUR	Phe_573_3	Phe_726	0.283898	0.0928629	0.00223433
EUR	Phe_573_3	Phe_726_1	0.378064	0.127588	0.00304503
EUR	Phe_573_3	Phe_726_2	0.321579	0.205019	0.116756
EUR	Phe_573_3	Phe_726_3	0.0859163	0.207188	0.678377
EUR	Phe_573_3	Phe_726_4	0.392633	0.193333	0.0422692
EUR	Phe_573_3	Phe_727	0.21706	0.108043	0.0445349
EUR	Phe_573_3	Phe_727_1	0.375175	0.132798	0.00472566
EUR	Phe_573_3	Phe_727_2	-0.0925962	0.296878	0.755117
EUR	Phe_573_3	Phe_727_4	-0.154858	0.182139	0.395203
EUR	Phe_573_3	Phe_727_6	0.0848805	0.135255	0.530293
EUR	Phe_573_3	Phe_728	0.257561	0.156133	0.09902
EUR	Phe_573_3	Phe_728_7	0.187932	0.120274	0.118162
EUR	Phe_573_3	Phe_728_71	-0.0470422	0.107103	0.6605
EUR	Phe_573_3	Phe_729	-0.0132839	0.219185	0.951673
EUR	Phe_573_3	Phe_729_1	0.00624817	0.154858	0.967816
EUR	Phe_573_3	Phe_732	0.380645	0.2872	0.18505
EUR	Phe_573_3	Phe_733	0.446943	0.262038	0.0880753
EUR	Phe_573_3	Phe_733_4	0.0710677	0.318534	0.823451
EUR	Phe_573_3	Phe_733_8	0.578949	0.311285	0.0629042
EUR	Phe_573_3	Phe_735	0.154522	0.103255	0.134522
EUR	Phe_573_3	Phe_735_1	0.184488	0.132999	0.1654
EUR	Phe_573_3	Phe_735_2	0.105618	0.120014	0.37883
EUR	Phe_573_3	Phe_735_21	-0.0243247	0.102701	0.812774
EUR	Phe_573_3	Phe_735_23	0.0959623	0.12144	0.429411
EUR	Phe_573_3	Phe_735_3	-0.025665	0.0898095	0.775053
EUR	Phe_573_3	Phe_736	0.376676	0.208909	0.0713788
EUR	Phe_573_3	Phe_737	-0.192462	0.195403	0.324651
EUR	Phe_573_3	Phe_737_3	-0.232577	0.167884	0.165947
EUR	Phe_573_3	Phe_738	0.0957992	0.214209	0.654714
EUR	Phe_573_3	Phe_738_4	0.118984	0.126621	0.347381
EUR	Phe_573_3	Phe_740	0.304729	0.0814517	0.000183124
EUR	Phe_573_3	Phe_740_1	0.220339	0.0896146	0.0139424
EUR	Phe_573_3	Phe_740_11	0.266683	0.10775	0.0133231
EUR	Phe_573_3	Phe_740_12	0.13229	0.20193	0.512386
EUR	Phe_573_3	Phe_740_2	0.365858	0.192488	0.0573442
EUR	Phe_573_3	Phe_740_9	0.382237	0.091922	3.20664e-05
EUR	Phe_573_3	Phe_741	0.43797	0.131553	0.000870892
EUR	Phe_573_3	Phe_741_3	0.328415	0.165543	0.0472709
EUR	Phe_573_3	Phe_741_4	0.174076	0.226919	0.443006
EUR	Phe_573_3	Phe_742	0.495318	0.229315	0.0307737
EUR	Phe_573_3	Phe_742_9	0.561432	0.231326	0.0152236
EUR	Phe_573_3	Phe_743	0.145712	0.111412	0.190916
EUR	Phe_573_3	Phe_743_1	0.0614372	0.118887	0.605315
EUR	Phe_573_3	Phe_743_11	0.0629884	0.12121	0.603297
EUR	Phe_573_3	Phe_743_2	0.504981	0.237763	0.0336797
EUR	Phe_573_3	Phe_743_9	0.215361	0.205212	0.293968
EUR	Phe_573_3	Phe_745	0.439451	0.086902	4.26214e-07
EUR	Phe_573_3	Phe_747	0.291534	0.2251	0.195275
EUR	Phe_573_3	Phe_747_1	0.173014	0.223154	0.438154
EUR	Phe_573_3	Phe_751	0.286076	0.295525	0.333032
EUR	Phe_573_3	Phe_751_2	0.218773	0.27451	0.425474
EUR	Phe_573_3	Phe_751_21	0.0263704	0.267111	0.921357
EUR	Phe_573_3	Phe_755	0.0640557	0.213428	0.764079
EUR	Phe_573_3	Phe_755_1	-0.0528175	0.223212	0.812948
EUR	Phe_573_3	Phe_757	0.420256	0.270883	0.120799
EUR	Phe_573_3	Phe_760	0.429693	0.0898189	1.71844e-06
EUR	Phe_573_3	Phe_761	0.223182	0.0937395	0.0172718
EUR	Phe_573_3	Phe_764	0.264997	0.0991967	0.00755284
EUR	Phe_573_3	Phe_765	0.041371	0.129203	0.748815
EUR	Phe_573_3	Phe_766	0.454618	0.184052	0.0135093
EUR	Phe_573_3	Phe_770	0.243709	0.137736	0.0768284
EUR	Phe_573_3	Phe_771_1	0.485599	0.169401	0.0041494
EUR	Phe_573_3	Phe_773	0.460459	0.101017	5.15867e-06
EUR	Phe_573_3	Phe_781	0.3294	0.296152	0.266023
EUR	Phe_573_3	Phe_782_3	0.372649	0.0928318	5.96394e-05
EUR	Phe_573_3	Phe_783	0.331719	0.165871	0.0455149
EUR	Phe_573_3	Phe_785	0.46861	0.100696	3.26016e-06
EUR	Phe_573_3	Phe_788	0.111649	0.111176	0.315255
EUR	Phe_573_3	Phe_789	0.3766	0.128093	0.00328159
EUR	Phe_573_3	Phe_790_6	0.445767	0.187113	0.0172029
EUR	Phe_573_3	Phe_791	0.679751	0.303876	0.0252904
EUR	Phe_573_3	Phe_798	0.279987	0.139767	0.0451514
EUR	Phe_573_3	Phe_798_1	-0.00679937	0.283126	0.98084
EUR	Phe_573_3	Phe_800	0.336175	0.15181	0.026798
EUR	Phe_573_3	Phe_800_1	0.378674	0.2135	0.0761221
EUR	Phe_573_3	Phe_800_2	0.0613045	0.17678	0.728753
EUR	Phe_573_3	Phe_800_3	0.230263	0.200592	0.251002
EUR	Phe_573_3	Phe_800_4	-0.0839182	0.307791	0.785125
EUR	Phe_573_3	Phe_801	0.230369	0.144117	0.109934
EUR	Phe_573_3	Phe_801_1	0.184592	0.32294	0.567594
EUR	Phe_573_3	Phe_803	0.353046	0.129118	0.00625149
EUR	Phe_573_3	Phe_803_1	0.45926	0.216743	0.0340972
EUR	Phe_573_3	Phe_803_2	0.0804702	0.102179	0.430963
EUR	Phe_573_3	Phe_803_3	0.423681	0.212546	0.0462215
EUR	Phe_573_3	Phe_804	0.0655652	0.12956	0.612815
EUR	Phe_573_3	Phe_805	0.532684	0.234095	0.0228761
EUR	Phe_573_3	Phe_807	0.0977212	0.177086	0.581065
EUR	Phe_573_3	Phe_809	0.0568282	0.282706	0.840687
EUR	Phe_573_3	Phe_817	0.543505	0.27903	0.0514343
EUR	Phe_573_3	Phe_819	0.363157	0.218068	0.0958451
EUR	Phe_573_3	Phe_830	0.364726	0.181168	0.0440939
EUR	Phe_573_3	Phe_835	0.309967	0.121428	0.0106896
EUR	Phe_573_3	Phe_840	0.329559	0.116244	0.00458181
EUR	Phe_573_3	Phe_851	0.660312	0.212315	0.00187054
EUR	Phe_573_3	Phe_854	0.536295	0.26744	0.0449315
EUR	Phe_573_3	Phe_858	0.343704	0.1386	0.0131445
EUR	Phe_573_3	Phe_859	0.398674	0.236966	0.0924892
EUR	Phe_573_3	Phe_870	0.242778	0.20108	0.227289
EUR	Phe_573_3	Phe_870_3	-0.0417578	0.29455	0.887263
EUR	Phe_573_3	Phe_871	0.30405	0.14165	0.0318341
EUR	Phe_573_3	Phe_871_3	0.600948	0.236415	0.0110245
EUR	Phe_573_3	Phe_871_4	0.292922	0.219894	0.182824
EUR	Phe_573_3	Phe_872	0.315135	0.244146	0.196785
EUR	Phe_573_3	Phe_874	0.553103	0.302355	0.0673519
EUR	Phe_573_3	Phe_915	-0.0325404	0.199028	0.870127
EUR	Phe_573_3	Phe_916	0.390797	0.14597	0.00742313
EUR	Phe_573_3	Phe_938	0.0496627	0.163279	0.761007
EUR	Phe_573_3	Phe_938_2	-0.0376566	0.178722	0.833122
EUR	Phe_573_3	Phe_939	0.311703	0.117172	0.00780907
EUR	Phe_573_3	Phe_946	0.469742	0.273741	0.0861599
EUR	Phe_573_3	Phe_947	0.311478	0.165171	0.0593238
EUR	Phe_573_3	Phe_949	0.395036	0.224816	0.0788928
EUR	Phe_573_3	Phe_952	0.214754	0.30579	0.482496
EUR	Phe_573_3	Phe_960	0.320878	0.147395	0.0294811
EUR	Phe_573_3	Phe_960_2	0.348805	0.160036	0.0292916
EUR	Phe_573_3	Phe_965	0.520768	0.187882	0.00557507
EUR	Phe_573_3	Phe_969	0.343969	0.236277	0.145452
EUR	Phe_573_3	Phe_979	0.243987	0.222139	0.272051
EUR	Phe_573_3	Phe_990	-0.14269	0.22006	0.516716
EUR	Phe_573_3	QTL_ALB	0.0688703	0.0976479	0.480629
EUR	Phe_573_3	QTL_ALT	0.349608	0.0827941	2.41483e-05
EUR	Phe_573_3	QTL_AST	0.251584	0.0855545	0.00327544
EUR	Phe_573_3	QTL_BASO	0.136621	0.111588	0.220826
EUR	Phe_573_3	QTL_BMI	0.315562	0.0601774	1.57251e-07
EUR	Phe_573_3	QTL_BUN	0.0271138	0.0811607	0.738323
EUR	Phe_573_3	QTL_CALCIUM	0.152105	0.0914009	0.0960811
EUR	Phe_573_3	QTL_CRE	-0.0304884	0.0704728	0.665286
EUR	Phe_573_3	QTL_CRP	0.456257	0.0932358	9.90199e-07
EUR	Phe_573_3	QTL_DBP	-0.0458106	0.0693617	0.508959
EUR	Phe_573_3	QTL_EGFR	0.0375308	0.0710002	0.597082
EUR	Phe_573_3	QTL_EOSINO	0.0745863	0.0852146	0.381424
EUR	Phe_573_3	QTL_GLU	0.353318	0.0877279	5.63903e-05
EUR	Phe_573_3	QTL_HB	0.0873135	0.0934029	0.349889
EUR	Phe_573_3	QTL_HBA1C	0.152111	0.0723709	0.0355691
EUR	Phe_573_3	QTL_HDLC	-0.441348	0.0641116	5.81699e-12
EUR	Phe_573_3	QTL_HEIGHT	-0.0015118	0.0569897	0.978836
EUR	Phe_573_3	QTL_HT	0.0540739	0.0902835	0.549216
EUR	Phe_573_3	QTL_LDLC	-0.106705	0.0811454	0.188515
EUR	Phe_573_3	QTL_LYMPH	0.206296	0.0766925	0.00714722
EUR	Phe_573_3	QTL_MCH	0.00865757	0.0676527	0.898172
EUR	Phe_573_3	QTL_MCHC	0.103787	0.0724729	0.15212
EUR	Phe_573_3	QTL_MCV	-0.00434066	0.0649048	0.946679
EUR	Phe_573_3	QTL_MONO	0.150535	0.0718353	0.0361209
EUR	Phe_573_3	QTL_MPV	-0.0188023	0.0646218	0.771083
EUR	Phe_573_3	QTL_NEUTRO	0.211512	0.073176	0.0038469
EUR	Phe_573_3	QTL_PLT	-0.0295021	0.0678896	0.663882
EUR	Phe_573_3	QTL_RBC	0.0474408	0.0812098	0.559102
EUR	Phe_573_3	QTL_RDW	-0.0248735	0.0585736	0.671089
EUR	Phe_573_3	QTL_SBP	0.0323546	0.0604666	0.592593
EUR	Phe_573_3	QTL_TC	-0.194324	0.0897201	0.0303191
EUR	Phe_573_3	QTL_TG	0.44451	0.0802336	3.02131e-08
EUR	Phe_573_3	QTL_WBC	0.226475	0.0731407	0.00195863
EUR	Phe_573_3	QTL_WEIGHT	0.274224	0.0576892	1.99948e-06
EUR	Phe_573_5	Phe_573_7	0.142421	0.123295	0.24804
EUR	Phe_573_5	Phe_574	0.255285	0.104026	0.014126
EUR	Phe_573_5	Phe_574_1	0.208798	0.106667	0.0502911
EUR	Phe_573_5	Phe_574_12	0.0560562	0.160108	0.726253
EUR	Phe_573_5	Phe_574_2	0.46188	0.205653	0.024709
EUR	Phe_573_5	Phe_574_3	0.434359	0.165022	0.00848512
EUR	Phe_573_5	Phe_575	0.449005	0.235349	0.0564139
EUR	Phe_573_5	Phe_575_1	0.579498	0.292215	0.0473536
EUR	Phe_573_5	Phe_575_7	-0.14574	0.27484	0.595924
EUR	Phe_573_5	Phe_575_8	0.843449	0.256728	0.00101846
EUR	Phe_573_5	Phe_577	0.130093	0.151111	0.38929
EUR	Phe_573_5	Phe_577_1	0.11638	0.173561	0.502511
EUR	Phe_573_5	Phe_577_2	0.342224	0.183934	0.0628039
EUR	Phe_573_5	Phe_577_3	0.239635	0.213269	0.261169
EUR	Phe_573_5	Phe_578	0.219784	0.10956	0.0448502
EUR	Phe_573_5	Phe_578_1	0.245985	0.230929	0.286786
EUR	Phe_573_5	Phe_578_2	-0.0767861	0.18361	0.675799
EUR	Phe_573_5	Phe_578_8	0.284466	0.141017	0.0436699
EUR	Phe_573_5	Phe_578_9	0.0214179	0.163492	0.895773
EUR	Phe_573_5	Phe_579_2	0.507228	0.260686	0.0516852
EUR	Phe_573_5	Phe_579_8	0.353589	0.237852	0.137123
EUR	Phe_573_5	Phe_580	0.188548	0.224602	0.401202
EUR	Phe_573_5	Phe_580_3	0.205871	0.222288	0.354371
EUR	Phe_573_5	Phe_580_31	-0.0456312	0.207772	0.826166
EUR	Phe_573_5	Phe_585	0.240042	0.0865777	0.00556167
EUR	Phe_573_5	Phe_585_1	0.203737	0.0992014	0.0399982
EUR	Phe_573_5	Phe_585_2	0.468866	0.221498	0.0342769
EUR	Phe_573_5	Phe_585_3	0.256618	0.0909796	0.00479318
EUR	Phe_573_5	Phe_585_31	0.25387	0.214131	0.235788
EUR	Phe_573_5	Phe_586	0.1054	0.152166	0.488517
EUR	Phe_573_5	Phe_586_2	0.29735	0.15184	0.0501939
EUR	Phe_573_5	Phe_587	0.491883	0.278854	0.0777409
EUR	Phe_573_5	Phe_588	0.279064	0.19737	0.157387
EUR	Phe_573_5	Phe_589	-0.0967544	0.25188	0.700883
EUR	Phe_573_5	Phe_590	0.117971	0.228813	0.606149
EUR	Phe_573_5	Phe_591	0.231709	0.115976	0.0457269
EUR	Phe_573_5	Phe_592	-0.15744	0.202579	0.437053
EUR	Phe_573_5	Phe_592_1	-0.0764923	0.18648	0.681667
EUR	Phe_573_5	Phe_593	0.125927	0.118735	0.288884
EUR	Phe_573_5	Phe_594	0.00324147	0.0808725	0.968028
EUR	Phe_573_5	Phe_594_1	0.009124	0.0874998	0.916951
EUR	Phe_573_5	Phe_594_2	-0.0357424	0.154631	0.817202
EUR	Phe_573_5	Phe_594_3	0.0405834	0.124121	0.743693
EUR	Phe_573_5	Phe_594_8	0.358781	0.176904	0.0425486
EUR	Phe_573_5	Phe_595	0.0428824	0.202514	0.832302
EUR	Phe_573_5	Phe_596	0.176614	0.126302	0.162009
EUR	Phe_573_5	Phe_596_1	-0.0482394	0.201046	0.810376
EUR	Phe_573_5	Phe_596_5	0.207286	0.154521	0.179766
EUR	Phe_573_5	Phe_597	0.282643	0.185743	0.128087
EUR	Phe_573_5	Phe_597_1	0.142769	0.187294	0.445898
EUR	Phe_573_5	Phe_599	0.240395	0.109674	0.028386
EUR	Phe_573_5	Phe_599_1	-0.304372	0.221195	0.168811
EUR	Phe_573_5	Phe_599_2	0.10381	0.116983	0.374864
EUR	Phe_573_5	Phe_599_3	-0.105908	0.192609	0.582414
EUR	Phe_573_5	Phe_599_4	0.10461	0.125017	0.402724
EUR	Phe_573_5	Phe_599_5	0.245369	0.127957	0.0551626
EUR	Phe_573_5	Phe_599_9	0.0982376	0.189062	0.603339
EUR	Phe_573_5	Phe_600	0.110585	0.0854435	0.195581
EUR	Phe_573_5	Phe_601	0.100285	0.160347	0.531692
EUR	Phe_573_5	Phe_601_1	0.079776	0.183015	0.662911
EUR	Phe_573_5	Phe_601_11	-0.457566	0.25951	0.0778678
EUR	Phe_573_5	Phe_601_12	0.0538487	0.256624	0.833796
EUR	Phe_573_5	Phe_601_3	0.245844	0.259288	0.343053
EUR	Phe_573_5	Phe_602	-0.243641	0.239281	0.308572
EUR	Phe_573_5	Phe_603	-0.259916	0.167173	0.12
EUR	Phe_573_5	Phe_603_1	-0.0888953	0.149623	0.552425
EUR	Phe_573_5	Phe_603_2	-0.0256628	0.174248	0.882913
EUR	Phe_573_5	Phe_604	0.133436	0.198136	0.500656
EUR	Phe_573_5	Phe_604_1	0.142082	0.213325	0.505387
EUR	Phe_573_5	Phe_605	0.141873	0.08621	0.0998314
EUR	Phe_573_5	Phe_608	0.188478	0.154106	0.221314
EUR	Phe_573_5	Phe_610	0.162839	0.246257	0.508449
EUR	Phe_573_5	Phe_610_4	0.125082	0.211298	0.55387
EUR	Phe_573_5	Phe_611	-0.0305824	0.16661	0.854361
EUR	Phe_573_5	Phe_611_3	-0.0479202	0.177975	0.787735
EUR	Phe_573_5	Phe_612	0.0819011	0.238301	0.731081
EUR	Phe_573_5	Phe_612_2	0.0109165	0.122351	0.928905
EUR	Phe_573_5	Phe_613	0.053765	0.303026	0.859173
EUR	Phe_573_5	Phe_614	-0.0800675	0.297031	0.787499
EUR	Phe_573_5	Phe_614_4	-0.259251	0.223229	0.245493
EUR	Phe_573_5	Phe_614_52	0.0282773	0.229426	0.901907
EUR	Phe_573_5	Phe_615	-0.143341	0.101115	0.156303
EUR	Phe_573_5	Phe_618	0.387162	0.139045	0.00536229
EUR	Phe_573_5	Phe_618_1	0.393515	0.140231	0.00501309
EUR	Phe_573_5	Phe_619	-0.15617	0.229635	0.496454
EUR	Phe_573_5	Phe_622	0.380802	0.27932	0.172783
EUR	Phe_573_5	Phe_624_9	-0.0218949	0.156578	0.888792
EUR	Phe_573_5	Phe_625_1	-0.243034	0.277066	0.380395
EUR	Phe_573_5	Phe_626	-0.0587722	0.166595	0.72425
EUR	Phe_573_5	Phe_626_1	-0.0702178	0.159199	0.659163
EUR	Phe_573_5	Phe_626_12	-0.145707	0.0970972	0.133453
EUR	Phe_573_5	Phe_626_14	-0.30313	0.264514	0.251801
EUR	Phe_573_5	Phe_627	-0.0194738	0.185008	0.91617
EUR	Phe_573_5	Phe_627_1	0.0640968	0.159246	0.687314
EUR	Phe_573_5	Phe_628	-0.0314983	0.119931	0.79283
EUR	Phe_573_5	Phe_634_3	0.37411	0.201903	0.0638941
EUR	Phe_573_5	Phe_635_3	0.287508	0.233241	0.2177
EUR	Phe_573_5	Phe_636	0.116166	0.166671	0.485816
EUR	Phe_573_5	Phe_636_2	0.0565567	0.171825	0.742039
EUR	Phe_573_5	Phe_636_3	0.127513	0.184318	0.489055
EUR	Phe_573_5	Phe_642	-0.0541854	0.159829	0.734594
EUR	Phe_573_5	Phe_642_1	0.195292	0.159347	0.220359
EUR	Phe_573_5	Phe_645	0.271749	0.282306	0.335746
EUR	Phe_573_5	Phe_647_1	0.0152836	0.30565	0.960119
EUR	Phe_573_5	Phe_650	0.0916138	0.121102	0.44935
EUR	Phe_573_5	Phe_681	0.208186	0.0894663	0.0199667
EUR	Phe_573_5	Phe_681_1	0.149869	0.152928	0.327086
EUR	Phe_573_5	Phe_681_2	0.225641	0.272911	0.408354
EUR	Phe_573_5	Phe_681_3	0.449459	0.177546	0.0113574
EUR	Phe_573_5	Phe_681_7	0.252112	0.192506	0.190321
EUR	Phe_573_5	Phe_686	0.576961	0.201911	0.00427
EUR	Phe_573_5	Phe_686_1	0.0250765	0.146755	0.864323
EUR	Phe_573_5	Phe_686_3	0.0713128	0.132061	0.589197
EUR	Phe_573_5	Phe_687_1	-0.125172	0.131102	0.339695
EUR	Phe_573_5	Phe_687_4	0.0947569	0.142529	0.506163
EUR	Phe_573_5	Phe_689	-0.0365764	0.134306	0.785364
EUR	Phe_573_5	Phe_690	-0.0647821	0.106336	0.542378
EUR	Phe_573_5	Phe_690_1	-0.0165456	0.103848	0.873413
EUR	Phe_573_5	Phe_694	0.179674	0.204642	0.37995
EUR	Phe_573_5	Phe_694_1	0.223904	0.240409	0.351673
EUR	Phe_573_5	Phe_694_2	0.094189	0.173582	0.587392
EUR	Phe_573_5	Phe_695	-0.144733	0.131988	0.272832
EUR	Phe_573_5	Phe_695_3	-0.142992	0.12949	0.269476
EUR	Phe_573_5	Phe_695_4	-0.0768576	0.260644	0.768089
EUR	Phe_573_5	Phe_695_41	0.061174	0.197337	0.756562
EUR	Phe_573_5	Phe_695_42	-0.229658	0.263711	0.383824
EUR	Phe_573_5	Phe_695_7	-0.0951263	0.222839	0.669464
EUR	Phe_573_5	Phe_696	0.00344781	0.102915	0.973275
EUR	Phe_573_5	Phe_696_4	-0.00589273	0.104051	0.954837
EUR	Phe_573_5	Phe_696_41	0.080578	0.0881467	0.360646
EUR	Phe_573_5	Phe_696_42	0.0149556	0.109735	0.891593
EUR	Phe_573_5	Phe_697	0.0420347	0.124692	0.736035
EUR	Phe_573_5	Phe_698	-0.172617	0.153758	0.261585
EUR	Phe_573_5	Phe_700	0.201306	0.109485	0.065964
EUR	Phe_573_5	Phe_701	0.183335	0.119364	0.124555
EUR	Phe_573_5	Phe_701_2	0.0432284	0.246642	0.860869
EUR	Phe_573_5	Phe_701_4	0.000462189	0.204439	0.998196
EUR	Phe_573_5	Phe_702	0.0878072	0.0873101	0.314563
EUR	Phe_573_5	Phe_702_1	0.0999095	0.0793968	0.208263
EUR	Phe_573_5	Phe_702_2	0.041696	0.0897743	0.642323
EUR	Phe_573_5	Phe_703	0.045603	0.123759	0.712514
EUR	Phe_573_5	Phe_703_1	0.246268	0.115704	0.0333009
EUR	Phe_573_5	Phe_704	0.244511	0.168032	0.145629
EUR	Phe_573_5	Phe_705_3	0.248946	0.181333	0.169793
EUR	Phe_573_5	Phe_706	0.120235	0.0981325	0.220487
EUR	Phe_573_5	Phe_706_1	-0.0509574	0.138048	0.712033
EUR	Phe_573_5	Phe_706_2	0.11733	0.0888353	0.186583
EUR	Phe_573_5	Phe_706_8	0.0957766	0.169509	0.572058
EUR	Phe_573_5	Phe_707	0.130355	0.113536	0.250911
EUR	Phe_573_5	Phe_707_1	0.0991646	0.190709	0.603078
EUR	Phe_573_5	Phe_709	-0.0977707	0.228421	0.66863
EUR	Phe_573_5	Phe_709_2	-0.0706137	0.165927	0.67042
EUR	Phe_573_5	Phe_709_3	-0.0683833	0.295016	0.816697
EUR	Phe_573_5	Phe_710	0.229503	0.127227	0.0712498
EUR	Phe_573_5	Phe_710_1	0.176232	0.127083	0.165518
EUR	Phe_573_5	Phe_710_12	0.107988	0.145558	0.458151
EUR	Phe_573_5	Phe_710_19	0.186235	0.142455	0.191104
EUR	Phe_573_5	Phe_711	0.213916	0.231458	0.355375
EUR	Phe_573_5	Phe_711_1	0.291206	0.223311	0.192221
EUR	Phe_573_5	Phe_713	0.398817	0.249814	0.110387
EUR	Phe_573_5	Phe_714	0.215735	0.144182	0.134585
EUR	Phe_573_5	Phe_714_1	0.0987102	0.112806	0.38155
EUR	Phe_573_5	Phe_715	0.0701923	0.192394	0.715234
EUR	Phe_573_5	Phe_715_1	-0.163192	0.194843	0.402278
EUR	Phe_573_5	Phe_715_2	0.0441735	0.240169	0.854071
EUR	Phe_573_5	Phe_716	0.0975295	0.0862325	0.258052
EUR	Phe_573_5	Phe_716_2	-0.0158609	0.109838	0.885183
EUR	Phe_573_5	Phe_716_9	0.118577	0.0930171	0.202384
EUR	Phe_573_5	Phe_717	0.0638057	0.170246	0.70782
EUR	Phe_573_5	Phe_720	0.0182194	0.0873548	0.834786
EUR	Phe_573_5	Phe_721	0.0756261	0.0882062	0.391236
EUR	Phe_573_5	Phe_721_1	0.0831007	0.0903493	0.357692
EUR	Phe_573_5	Phe_721_2	0.104407	0.161146	0.517045
EUR	Phe_573_5	Phe_722	0.0391694	0.0909661	0.666764
EUR	Phe_573_5	Phe_722_1	-0.107884	0.139269	0.438553
EUR	Phe_573_5	Phe_722_6	0.018476	0.108514	0.864803
EUR	Phe_573_5	Phe_722_7	0.201318	0.199248	0.312308
EUR	Phe_573_5	Phe_722_9	0.138494	0.164948	0.401118
EUR	Phe_573_5	Phe_724	-0.0406893	0.167594	0.808172
EUR	Phe_573_5	Phe_726	0.102995	0.0808369	0.202627
EUR	Phe_573_5	Phe_726_1	0.104813	0.109287	0.337527
EUR	Phe_573_5	Phe_726_2	-0.0883708	0.167645	0.598103
EUR	Phe_573_5	Phe_726_3	0.461661	0.185026	0.0125915
EUR	Phe_573_5	Phe_726_4	0.042493	0.168003	0.800323
EUR	Phe_573_5	Phe_727	0.103601	0.0952379	0.276678
EUR	Phe_573_5	Phe_727_1	0.0361874	0.101019	0.720175
EUR	Phe_573_5	Phe_727_2	0.363407	0.26755	0.174376
EUR	Phe_573_5	Phe_727_4	0.0274455	0.166701	0.869228
EUR	Phe_573_5	Phe_727_6	0.159392	0.112509	0.156567
EUR	Phe_573_5	Phe_728	0.0333599	0.141287	0.813343
EUR	Phe_573_5	Phe_728_7	-0.0652174	0.116599	0.575935
EUR	Phe_573_5	Phe_728_71	0.0677929	0.0905191	0.453896
EUR	Phe_573_5	Phe_729	0.40629	0.206179	0.0487728
EUR	Phe_573_5	Phe_729_1	0.0482103	0.147582	0.74392
EUR	Phe_573_5	Phe_732	-0.166254	0.273878	0.543827
EUR	Phe_573_5	Phe_733	0.427332	0.224748	0.0572517
EUR	Phe_573_5	Phe_733_4	0.575295	0.285798	0.0441206
EUR	Phe_573_5	Phe_733_8	0.883521	0.276692	0.00140728
EUR	Phe_573_5	Phe_735	-0.0118954	0.089335	0.894071
EUR	Phe_573_5	Phe_735_1	-0.19644	0.120138	0.102026
EUR	Phe_573_5	Phe_735_2	0.128541	0.109389	0.239963
EUR	Phe_573_5	Phe_735_21	-0.00738731	0.0990143	0.940526
EUR	Phe_573_5	Phe_735_23	0.102411	0.111052	0.356428
EUR	Phe_573_5	Phe_735_3	0.0623492	0.0804394	0.438276
EUR	Phe_573_5	Phe_736	-0.119174	0.195412	0.541954
EUR	Phe_573_5	Phe_737	0.0805306	0.159761	0.614213
EUR	Phe_573_5	Phe_737_3	0.0602335	0.134398	0.654029
EUR	Phe_573_5	Phe_738	0.10288	0.181327	0.570463
EUR	Phe_573_5	Phe_738_4	-0.00594671	0.113004	0.958031
EUR	Phe_573_5	Phe_740	0.145046	0.0777118	0.0619767
EUR	Phe_573_5	Phe_740_1	0.0827042	0.0855078	0.333438
EUR	Phe_573_5	Phe_740_11	0.0938193	0.0945204	0.320913
EUR	Phe_573_5	Phe_740_12	0.076788	0.195243	0.694102
EUR	Phe_573_5	Phe_740_2	0.0384922	0.178953	0.829692
EUR	Phe_573_5	Phe_740_9	0.149224	0.0827876	0.0714673
EUR	Phe_573_5	Phe_741	0.263506	0.119146	0.026993
EUR	Phe_573_5	Phe_741_3	0.227379	0.162805	0.162524
EUR	Phe_573_5	Phe_741_4	0.190635	0.197292	0.333916
EUR	Phe_573_5	Phe_742	0.301991	0.204794	0.140318
EUR	Phe_573_5	Phe_742_9	0.176339	0.209434	0.399798
EUR	Phe_573_5	Phe_743	0.163012	0.0969439	0.092664
EUR	Phe_573_5	Phe_743_1	0.17378	0.100297	0.0831563
EUR	Phe_573_5	Phe_743_11	0.181379	0.100904	0.0722507
EUR	Phe_573_5	Phe_743_2	0.30079	0.206039	0.144327
EUR	Phe_573_5	Phe_743_9	0.208993	0.190066	0.271516
EUR	Phe_573_5	Phe_745	0.0662567	0.0792234	0.402971
EUR	Phe_573_5	Phe_747	0.160031	0.21681	0.460443
EUR	Phe_573_5	Phe_747_1	0.239388	0.22339	0.283893
EUR	Phe_573_5	Phe_751	0.174607	0.252891	0.489915
EUR	Phe_573_5	Phe_751_2	0.0504792	0.250052	0.840015
EUR	Phe_573_5	Phe_751_21	0.11473	0.244966	0.639532
EUR	Phe_573_5	Phe_755	-0.0419216	0.198476	0.832718
EUR	Phe_573_5	Phe_755_1	-0.109152	0.189224	0.564049
EUR	Phe_573_5	Phe_757	0.407962	0.235925	0.0837725
EUR	Phe_573_5	Phe_760	0.149667	0.0768411	0.0514457
EUR	Phe_573_5	Phe_761	0.131606	0.0910074	0.148149
EUR	Phe_573_5	Phe_764	-0.0338888	0.0907076	0.708698
EUR	Phe_573_5	Phe_765	0.0237681	0.124047	0.848052
EUR	Phe_573_5	Phe_766	0.323478	0.179161	0.0709939
EUR	Phe_573_5	Phe_770	-0.0963305	0.127929	0.451451
EUR	Phe_573_5	Phe_771_1	0.167936	0.172272	0.329646
EUR	Phe_573_5	Phe_773	0.00215995	0.0861707	0.980002
EUR	Phe_573_5	Phe_781	0.593857	0.254739	0.0197411
EUR	Phe_573_5	Phe_782_3	0.0609377	0.083692	0.466541
EUR	Phe_573_5	Phe_783	0.30075	0.165727	0.0695652
EUR	Phe_573_5	Phe_785	0.24126	0.0839014	0.00403359
EUR	Phe_573_5	Phe_788	0.268274	0.101836	0.00842919
EUR	Phe_573_5	Phe_789	0.0829858	0.105643	0.432144
EUR	Phe_573_5	Phe_790_6	0.296166	0.166218	0.0747825
EUR	Phe_573_5	Phe_791	0.189144	0.307547	0.538549
EUR	Phe_573_5	Phe_798	0.0646726	0.112724	0.566154
EUR	Phe_573_5	Phe_798_1	-0.00852785	0.254367	0.973255
EUR	Phe_573_5	Phe_800	0.183879	0.132336	0.164687
EUR	Phe_573_5	Phe_800_1	0.31796	0.176169	0.0710965
EUR	Phe_573_5	Phe_800_2	0.386361	0.166872	0.020596
EUR	Phe_573_5	Phe_800_3	0.269187	0.194871	0.167169
EUR	Phe_573_5	Phe_800_4	-0.0599588	0.25964	0.817369
EUR	Phe_573_5	Phe_801	0.0725783	0.127915	0.570447
EUR	Phe_573_5	Phe_801_1	-0.179729	0.26396	0.495937
EUR	Phe_573_5	Phe_803	0.158076	0.114759	0.168369
EUR	Phe_573_5	Phe_803_1	0.405233	0.204847	0.0479038
EUR	Phe_573_5	Phe_803_2	0.176592	0.100588	0.0791575
EUR	Phe_573_5	Phe_803_3	0.0377254	0.180677	0.834605
EUR	Phe_573_5	Phe_804	0.0866008	0.130335	0.506404
EUR	Phe_573_5	Phe_805	0.327017	0.20357	0.108184
EUR	Phe_573_5	Phe_807	0.375407	0.160654	0.0194526
EUR	Phe_573_5	Phe_809	0.295059	0.236397	0.211975
EUR	Phe_573_5	Phe_817	-0.346175	0.254896	0.174431
EUR	Phe_573_5	Phe_819	0.147231	0.175035	0.400263
EUR	Phe_573_5	Phe_830	0.143941	0.177348	0.417004
EUR	Phe_573_5	Phe_835	0.0950854	0.11775	0.419367
EUR	Phe_573_5	Phe_840	-0.0716339	0.105262	0.496171
EUR	Phe_573_5	Phe_851	0.309687	0.191265	0.105414
EUR	Phe_573_5	Phe_854	-0.204837	0.213488	0.337316
EUR	Phe_573_5	Phe_858	0.179214	0.124348	0.149518
EUR	Phe_573_5	Phe_859	0.229499	0.223652	0.304824
EUR	Phe_573_5	Phe_870	0.128517	0.197607	0.515454
EUR	Phe_573_5	Phe_870_3	-0.0350212	0.236171	0.882116
EUR	Phe_573_5	Phe_871	0.146056	0.127689	0.252692
EUR	Phe_573_5	Phe_871_3	0.0171582	0.186948	0.926873
EUR	Phe_573_5	Phe_871_4	0.114232	0.209428	0.585445
EUR	Phe_573_5	Phe_872	0.285937	0.218159	0.189965
EUR	Phe_573_5	Phe_874	0.178563	0.264846	0.500175
EUR	Phe_573_5	Phe_915	0.168993	0.18845	0.369852
EUR	Phe_573_5	Phe_916	0.260881	0.126338	0.0389285
EUR	Phe_573_5	Phe_938	0.0289795	0.150923	0.84773
EUR	Phe_573_5	Phe_938_2	-0.0723876	0.160093	0.651153
EUR	Phe_573_5	Phe_939	0.0719601	0.114245	0.528776
EUR	Phe_573_5	Phe_946	0.0292671	0.271381	0.914119
EUR	Phe_573_5	Phe_947	-0.26927	0.155383	0.0831061
EUR	Phe_573_5	Phe_949	0.0339699	0.190167	0.858227
EUR	Phe_573_5	Phe_952	-0.169761	0.272053	0.532628
EUR	Phe_573_5	Phe_960	0.104374	0.13035	0.423294
EUR	Phe_573_5	Phe_960_2	0.133291	0.141657	0.346733
EUR	Phe_573_5	Phe_965	0.209558	0.181511	0.248288
EUR	Phe_573_5	Phe_969	0.518784	0.225646	0.0214986
EUR	Phe_573_5	Phe_979	0.122398	0.201148	0.542855
EUR	Phe_573_5	Phe_990	0.331171	0.20152	0.100307
EUR	Phe_573_5	QTL_ALB	-0.0314264	0.0629332	0.617525
EUR	Phe_573_5	QTL_ALT	0.06812	0.0738919	0.356587
EUR	Phe_573_5	QTL_AST	0.108882	0.0742965	0.142784
EUR	Phe_573_5	QTL_BASO	0.0555325	0.0938048	0.55385
EUR	Phe_573_5	QTL_BMI	0.119364	0.0570042	0.0362638
EUR	Phe_573_5	QTL_BUN	0.0525755	0.0733527	0.473529
EUR	Phe_573_5	QTL_CALCIUM	-0.00536236	0.0737185	0.942012
EUR	Phe_573_5	QTL_CRE	0.148378	0.0730492	0.0422341
EUR	Phe_573_5	QTL_CRP	0.0590105	0.0789432	0.454758
EUR	Phe_573_5	QTL_DBP	0.115271	0.0661928	0.0816064
EUR	Phe_573_5	QTL_EGFR	-0.150471	0.0727118	0.038507
EUR	Phe_573_5	QTL_EOSINO	0.118809	0.0882655	0.178288
EUR	Phe_573_5	QTL_GLU	0.0107425	0.0716474	0.880816
EUR	Phe_573_5	QTL_HB	0.149631	0.0781594	0.0555651
EUR	Phe_573_5	QTL_HBA1C	-0.0539226	0.0757719	0.476686
EUR	Phe_573_5	QTL_HDLC	-0.112377	0.0664107	0.0906183
EUR	Phe_573_5	QTL_HEIGHT	0.000368784	0.050093	0.994126
EUR	Phe_573_5	QTL_HT	0.115833	0.0748921	0.121945
EUR	Phe_573_5	QTL_LDLC	-0.0367043	0.0775164	0.635854
EUR	Phe_573_5	QTL_LYMPH	0.0367492	0.0775127	0.635424
EUR	Phe_573_5	QTL_MCH	0.148889	0.0717529	0.0379838
EUR	Phe_573_5	QTL_MCHC	0.146761	0.0754586	0.0517842
EUR	Phe_573_5	QTL_MCV	0.112616	0.0688085	0.101703
EUR	Phe_573_5	QTL_MONO	0.0464484	0.0674446	0.491018
EUR	Phe_573_5	QTL_MPV	-0.0108307	0.0587303	0.853688
EUR	Phe_573_5	QTL_NEUTRO	0.155934	0.077992	0.0455694
EUR	Phe_573_5	QTL_PLT	-0.0891955	0.0595819	0.134387
EUR	Phe_573_5	QTL_RBC	-0.00353235	0.066555	0.957673
EUR	Phe_573_5	QTL_RDW	-0.129208	0.0733623	0.0782001
EUR	Phe_573_5	QTL_SBP	-0.0050585	0.0673223	0.940105
EUR	Phe_573_5	QTL_TC	-0.0643534	0.0844848	0.446229
EUR	Phe_573_5	QTL_TG	0.0872052	0.0670024	0.193079
EUR	Phe_573_5	QTL_WBC	0.123042	0.0752629	0.102086
EUR	Phe_573_5	QTL_WEIGHT	0.102937	0.0521981	0.0486033
EUR	Phe_573_7	Phe_574	0.368014	0.0669861	3.93201e-08
EUR	Phe_573_7	Phe_574_1	0.355519	0.0677968	1.57235e-07
EUR	Phe_573_7	Phe_574_12	0.208464	0.0828423	0.0118564
EUR	Phe_573_7	Phe_574_2	0.399942	0.102893	0.000101504
EUR	Phe_573_7	Phe_574_3	0.402524	0.0988697	4.676e-05
EUR	Phe_573_7	Phe_575	0.473873	0.118176	6.07463e-05
EUR	Phe_573_7	Phe_575_1	0.305551	0.125302	0.0147478
EUR	Phe_573_7	Phe_575_7	0.544127	0.164002	0.000907266
EUR	Phe_573_7	Phe_575_8	0.330596	0.12575	0.00856389
EUR	Phe_573_7	Phe_577	0.412566	0.0902195	4.81001e-06
EUR	Phe_573_7	Phe_577_1	0.402071	0.0993523	5.1895e-05
EUR	Phe_573_7	Phe_577_2	0.245379	0.0945062	0.00941973
EUR	Phe_573_7	Phe_577_3	0.279437	0.11068	0.0115786
EUR	Phe_573_7	Phe_578	0.386031	0.056927	1.19214e-11
EUR	Phe_573_7	Phe_578_1	0.497898	0.116623	1.96082e-05
EUR	Phe_573_7	Phe_578_2	0.510436	0.0911253	2.12539e-08
EUR	Phe_573_7	Phe_578_8	0.219076	0.0708706	0.00199341
EUR	Phe_573_7	Phe_578_9	0.420951	0.0811808	2.15608e-07
EUR	Phe_573_7	Phe_579_2	0.517157	0.143756	0.000321348
EUR	Phe_573_7	Phe_579_8	0.29249	0.130088	0.0245505
EUR	Phe_573_7	Phe_580	0.251822	0.128821	0.0506044
EUR	Phe_573_7	Phe_580_3	0.203995	0.131227	0.120062
EUR	Phe_573_7	Phe_580_31	0.238072	0.105471	0.0239944
EUR	Phe_573_7	Phe_585	0.302973	0.0497248	1.10823e-09
EUR	Phe_573_7	Phe_585_1	0.365774	0.0582494	3.39783e-10
EUR	Phe_573_7	Phe_585_2	0.146108	0.106197	0.168878
EUR	Phe_573_7	Phe_585_3	0.274022	0.0539053	3.70757e-07
EUR	Phe_573_7	Phe_585_31	0.141748	0.0997718	0.155398
EUR	Phe_573_7	Phe_586	0.187078	0.076534	0.01451
EUR	Phe_573_7	Phe_586_2	0.143669	0.0696679	0.039189
EUR	Phe_573_7	Phe_587	0.183846	0.133925	0.169828
EUR	Phe_573_7	Phe_588	0.400816	0.105111	0.000137138
EUR	Phe_573_7	Phe_589	-0.0440544	0.130289	0.735266
EUR	Phe_573_7	Phe_590	0.283307	0.103247	0.00607022
EUR	Phe_573_7	Phe_591	0.239164	0.0533979	7.50259e-06
EUR	Phe_573_7	Phe_592	0.250513	0.0929198	0.00701752
EUR	Phe_573_7	Phe_592_1	0.251483	0.0856026	0.00330556
EUR	Phe_573_7	Phe_593	0.144203	0.0641812	0.0246519
EUR	Phe_573_7	Phe_594	0.0297026	0.0436398	0.496105
EUR	Phe_573_7	Phe_594_1	0.0203035	0.0458994	0.658238
EUR	Phe_573_7	Phe_594_2	-0.0568036	0.081963	0.488285
EUR	Phe_573_7	Phe_594_3	0.035682	0.0605127	0.555418
EUR	Phe_573_7	Phe_594_8	0.168133	0.105923	0.112442
EUR	Phe_573_7	Phe_595	0.0544978	0.09386	0.561491
EUR	Phe_573_7	Phe_596	0.0734719	0.0563136	0.191998
EUR	Phe_573_7	Phe_596_1	0.112412	0.0973804	0.248355
EUR	Phe_573_7	Phe_596_5	0.0606054	0.07178	0.39849
EUR	Phe_573_7	Phe_597	0.230399	0.101119	0.022697
EUR	Phe_573_7	Phe_597_1	0.233193	0.102877	0.0234071
EUR	Phe_573_7	Phe_599	0.122197	0.0541797	0.0241077
EUR	Phe_573_7	Phe_599_1	-0.034836	0.111928	0.755621
EUR	Phe_573_7	Phe_599_2	0.11609	0.0517666	0.0249243
EUR	Phe_573_7	Phe_599_3	0.220782	0.0945599	0.0195517
EUR	Phe_573_7	Phe_599_4	0.107166	0.0691959	0.121447
EUR	Phe_573_7	Phe_599_5	0.0413002	0.0648862	0.524449
EUR	Phe_573_7	Phe_599_9	-0.0942657	0.0874696	0.281169
EUR	Phe_573_7	Phe_600	0.0666981	0.0445374	0.134243
EUR	Phe_573_7	Phe_601	0.128572	0.0759071	0.0903012
EUR	Phe_573_7	Phe_601_1	0.0157588	0.0854152	0.853624
EUR	Phe_573_7	Phe_601_11	-0.124174	0.115757	0.2834
EUR	Phe_573_7	Phe_601_12	-0.0184913	0.126041	0.883362
EUR	Phe_573_7	Phe_601_3	0.088526	0.122378	0.469444
EUR	Phe_573_7	Phe_602	0.105984	0.118115	0.369563
EUR	Phe_573_7	Phe_603	0.0430972	0.0810528	0.594921
EUR	Phe_573_7	Phe_603_1	0.0546732	0.0612533	0.372085
EUR	Phe_573_7	Phe_603_2	-0.0423446	0.090135	0.638504
EUR	Phe_573_7	Phe_604	0.185325	0.0989761	0.0611483
EUR	Phe_573_7	Phe_604_1	0.20796	0.113047	0.0658279
EUR	Phe_573_7	Phe_605	0.113964	0.0529858	0.0314892
EUR	Phe_573_7	Phe_608	0.0772571	0.080438	0.336826
EUR	Phe_573_7	Phe_610	0.0810065	0.127285	0.524504
EUR	Phe_573_7	Phe_610_4	-0.0914244	0.105188	0.384764
EUR	Phe_573_7	Phe_611	0.235701	0.086256	0.0062842
EUR	Phe_573_7	Phe_611_3	0.247703	0.0860088	0.00397715
EUR	Phe_573_7	Phe_612	0.0485313	0.108687	0.655219
EUR	Phe_573_7	Phe_612_2	0.15177	0.0685256	0.0267738
EUR	Phe_573_7	Phe_613	0.289754	0.160763	0.0714878
EUR	Phe_573_7	Phe_614	0.0620939	0.142209	0.662373
EUR	Phe_573_7	Phe_614_4	0.236738	0.103969	0.0227858
EUR	Phe_573_7	Phe_614_52	0.130628	0.103287	0.205975
EUR	Phe_573_7	Phe_615	0.133717	0.0503909	0.00796376
EUR	Phe_573_7	Phe_618	0.191774	0.0652019	0.00326905
EUR	Phe_573_7	Phe_618_1	0.179665	0.0662158	0.00666107
EUR	Phe_573_7	Phe_619	0.330279	0.12321	0.00734881
EUR	Phe_573_7	Phe_622	0.30127	0.129743	0.0202298
EUR	Phe_573_7	Phe_624_9	0.278276	0.0712884	9.48009e-05
EUR	Phe_573_7	Phe_625_1	0.298145	0.129638	0.0214579
EUR	Phe_573_7	Phe_626	0.268405	0.0878792	0.00225619
EUR	Phe_573_7	Phe_626_1	0.247746	0.0845062	0.00337123
EUR	Phe_573_7	Phe_626_12	0.249397	0.0535117	3.15275e-06
EUR	Phe_573_7	Phe_626_14	0.222526	0.14222	0.117663
EUR	Phe_573_7	Phe_627	0.304354	0.0914472	0.000874129
EUR	Phe_573_7	Phe_627_1	0.230028	0.0933597	0.0137439
EUR	Phe_573_7	Phe_628	0.13899	0.0610694	0.0228496
EUR	Phe_573_7	Phe_634_3	0.117436	0.0934779	0.209007
EUR	Phe_573_7	Phe_635_3	0.0562829	0.115904	0.627252
EUR	Phe_573_7	Phe_636	0.182913	0.0895749	0.0411507
EUR	Phe_573_7	Phe_636_2	0.112155	0.0941257	0.233439
EUR	Phe_573_7	Phe_636_3	0.239384	0.103472	0.0206949
EUR	Phe_573_7	Phe_642	0.127063	0.089746	0.156834
EUR	Phe_573_7	Phe_642_1	0.253747	0.0819762	0.00196566
EUR	Phe_573_7	Phe_645	0.33737	0.135252	0.0126176
EUR	Phe_573_7	Phe_647_1	0.230275	0.139733	0.0993596
EUR	Phe_573_7	Phe_650	-0.0150967	0.06151	0.806119
EUR	Phe_573_7	Phe_681	0.374875	0.0529839	1.49166e-12
EUR	Phe_573_7	Phe_681_1	0.338955	0.0889025	0.00013748
EUR	Phe_573_7	Phe_681_2	0.272928	0.129942	0.0356955
EUR	Phe_573_7	Phe_681_3	0.406031	0.0834136	1.12911e-06
EUR	Phe_573_7	Phe_681_7	0.137825	0.102475	0.178636
EUR	Phe_573_7	Phe_686	0.263898	0.100838	0.00886939
EUR	Phe_573_7	Phe_686_1	0.26129	0.07604	0.000589901
EUR	Phe_573_7	Phe_686_3	0.12328	0.0699094	0.0778282
EUR	Phe_573_7	Phe_687_1	0.323729	0.0694948	3.18796e-06
EUR	Phe_573_7	Phe_687_4	0.219211	0.0698824	0.00170769
EUR	Phe_573_7	Phe_689	0.0823263	0.0703282	0.241759
EUR	Phe_573_7	Phe_690	0.215272	0.0580934	0.000210873
EUR	Phe_573_7	Phe_690_1	0.18575	0.0518233	0.000337996
EUR	Phe_573_7	Phe_694	0.2748	0.109645	0.0122014
EUR	Phe_573_7	Phe_694_1	0.18054	0.101835	0.0762495
EUR	Phe_573_7	Phe_694_2	0.255277	0.0973502	0.00873508
EUR	Phe_573_7	Phe_695	0.240769	0.070652	0.000654839
EUR	Phe_573_7	Phe_695_3	0.051684	0.0655115	0.430153
EUR	Phe_573_7	Phe_695_4	0.108113	0.133404	0.417698
EUR	Phe_573_7	Phe_695_41	0.189214	0.0986558	0.0551217
EUR	Phe_573_7	Phe_695_42	0.0918026	0.137063	0.502994
EUR	Phe_573_7	Phe_695_7	0.33707	0.112129	0.00264642
EUR	Phe_573_7	Phe_696	0.251906	0.0574018	1.1415e-05
EUR	Phe_573_7	Phe_696_4	0.259911	0.057269	5.66758e-06
EUR	Phe_573_7	Phe_696_41	0.235433	0.0487861	1.39435e-06
EUR	Phe_573_7	Phe_696_42	0.151934	0.0556914	0.00636917
EUR	Phe_573_7	Phe_697	0.236587	0.0664714	0.000371947
EUR	Phe_573_7	Phe_698	0.26518	0.0928596	0.0042941
EUR	Phe_573_7	Phe_700	0.290493	0.0533264	5.10941e-08
EUR	Phe_573_7	Phe_701	0.270254	0.0645056	2.79416e-05
EUR	Phe_573_7	Phe_701_2	0.218718	0.128519	0.0887875
EUR	Phe_573_7	Phe_701_4	0.072396	0.110799	0.513497
EUR	Phe_573_7	Phe_702	0.0832957	0.0546186	0.127249
EUR	Phe_573_7	Phe_702_1	0.0429463	0.0597696	0.47243
EUR	Phe_573_7	Phe_702_2	0.0674143	0.0485382	0.164866
EUR	Phe_573_7	Phe_703	0.394918	0.0655749	1.7185e-09
EUR	Phe_573_7	Phe_703_1	0.26254	0.061592	2.02093e-05
EUR	Phe_573_7	Phe_704	0.189486	0.0825634	0.0217314
EUR	Phe_573_7	Phe_705_3	0.291758	0.0819051	0.000367826
EUR	Phe_573_7	Phe_706	0.137613	0.0562183	0.0143721
EUR	Phe_573_7	Phe_706_1	-0.0324807	0.058981	0.581841
EUR	Phe_573_7	Phe_706_2	0.0733682	0.0546359	0.179318
EUR	Phe_573_7	Phe_706_8	0.243032	0.086708	0.00506491
EUR	Phe_573_7	Phe_707	0.288132	0.0637811	6.25683e-06
EUR	Phe_573_7	Phe_707_1	0.153687	0.103516	0.137632
EUR	Phe_573_7	Phe_709	0.252838	0.106334	0.0174171
EUR	Phe_573_7	Phe_709_2	0.254089	0.0840659	0.00250695
EUR	Phe_573_7	Phe_709_3	-0.106535	0.134471	0.428212
EUR	Phe_573_7	Phe_710	0.315323	0.0726848	1.43638e-05
EUR	Phe_573_7	Phe_710_1	0.330075	0.073758	7.63729e-06
EUR	Phe_573_7	Phe_710_12	0.272496	0.080328	0.000693099
EUR	Phe_573_7	Phe_710_19	0.379694	0.0858598	9.7675e-06
EUR	Phe_573_7	Phe_711	0.24566	0.108116	0.0230748
EUR	Phe_573_7	Phe_711_1	0.176043	0.104597	0.092363
EUR	Phe_573_7	Phe_713	0.336718	0.142166	0.0178609
EUR	Phe_573_7	Phe_714	0.259041	0.0700026	0.000215213
EUR	Phe_573_7	Phe_714_1	0.189888	0.0574241	0.000943787
EUR	Phe_573_7	Phe_715	0.313373	0.0989198	0.00153517
EUR	Phe_573_7	Phe_715_1	0.301771	0.0975117	0.00196998
EUR	Phe_573_7	Phe_715_2	0.163149	0.124155	0.18882
EUR	Phe_573_7	Phe_716	0.243251	0.0440349	3.31263e-08
EUR	Phe_573_7	Phe_716_2	0.245022	0.0577071	2.17667e-05
EUR	Phe_573_7	Phe_716_9	0.242073	0.0464592	1.88398e-07
EUR	Phe_573_7	Phe_717	-0.0024612	0.0901272	0.978214
EUR	Phe_573_7	Phe_720	0.163755	0.0470383	0.000498948
EUR	Phe_573_7	Phe_721	0.249293	0.0440884	1.56408e-08
EUR	Phe_573_7	Phe_721_1	0.27781	0.0467914	2.89937e-09
EUR	Phe_573_7	Phe_721_2	0.20288	0.081113	0.0123773
EUR	Phe_573_7	Phe_722	0.213395	0.0454539	2.66911e-06
EUR	Phe_573_7	Phe_722_1	0.203934	0.0786522	0.00951834
EUR	Phe_573_7	Phe_722_6	0.20371	0.0489305	3.1375e-05
EUR	Phe_573_7	Phe_722_7	0.154376	0.0957454	0.106885
EUR	Phe_573_7	Phe_722_9	0.300524	0.0735936	4.43501e-05
EUR	Phe_573_7	Phe_724	0.253669	0.0799979	0.00151945
EUR	Phe_573_7	Phe_726	0.251225	0.0466059	7.02951e-08
EUR	Phe_573_7	Phe_726_1	0.337391	0.0582004	6.74917e-09
EUR	Phe_573_7	Phe_726_2	0.280132	0.0801918	0.000477136
EUR	Phe_573_7	Phe_726_3	0.274369	0.0922003	0.00292234
EUR	Phe_573_7	Phe_726_4	0.312769	0.0946545	0.000952048
EUR	Phe_573_7	Phe_727	0.202015	0.0472274	1.89011e-05
EUR	Phe_573_7	Phe_727_1	0.163317	0.056294	0.0037181
EUR	Phe_573_7	Phe_727_2	0.265862	0.142235	0.0615992
EUR	Phe_573_7	Phe_727_4	0.0956941	0.0755515	0.205295
EUR	Phe_573_7	Phe_727_6	0.142723	0.060093	0.0175472
EUR	Phe_573_7	Phe_728	0.0895219	0.0758762	0.238063
EUR	Phe_573_7	Phe_728_7	0.24559	0.0644041	0.00013714
EUR	Phe_573_7	Phe_728_71	0.0747026	0.0508137	0.141527
EUR	Phe_573_7	Phe_729	0.355284	0.104671	0.000688052
EUR	Phe_573_7	Phe_729_1	0.306611	0.0728058	2.53846e-05
EUR	Phe_573_7	Phe_732	0.150552	0.145122	0.299542
EUR	Phe_573_7	Phe_733	0.0775518	0.109215	0.477652
EUR	Phe_573_7	Phe_733_4	-0.0131548	0.129252	0.918934
EUR	Phe_573_7	Phe_733_8	0.0814575	0.142765	0.568292
EUR	Phe_573_7	Phe_735	0.187694	0.0476946	8.30804e-05
EUR	Phe_573_7	Phe_735_1	0.021365	0.0635545	0.736744
EUR	Phe_573_7	Phe_735_2	0.210366	0.0555191	0.000151213
EUR	Phe_573_7	Phe_735_21	0.151026	0.0523042	0.00388381
EUR	Phe_573_7	Phe_735_23	0.151484	0.059268	0.0105909
EUR	Phe_573_7	Phe_735_3	0.0801418	0.0450315	0.075128
EUR	Phe_573_7	Phe_736	0.139913	0.103725	0.177374
EUR	Phe_573_7	Phe_737	0.000494097	0.0950488	0.995852
EUR	Phe_573_7	Phe_737_3	0.0906739	0.0796892	0.255186
EUR	Phe_573_7	Phe_738	0.295364	0.0876449	0.000751654
EUR	Phe_573_7	Phe_738_4	0.193736	0.0548482	0.000412092
EUR	Phe_573_7	Phe_740	0.264197	0.0372275	1.27668e-12
EUR	Phe_573_7	Phe_740_1	0.215546	0.0413758	1.89391e-07
EUR	Phe_573_7	Phe_740_11	0.240453	0.046393	2.1839e-07
EUR	Phe_573_7	Phe_740_12	0.173403	0.0935215	0.0637169
EUR	Phe_573_7	Phe_740_2	0.274597	0.081519	0.00075579
EUR	Phe_573_7	Phe_740_9	0.282757	0.0395173	8.35012e-13
EUR	Phe_573_7	Phe_741	0.393899	0.0644866	1.00739e-09
EUR	Phe_573_7	Phe_741_3	0.388413	0.0777594	5.88155e-07
EUR	Phe_573_7	Phe_741_4	0.365954	0.113121	0.00121615
EUR	Phe_573_7	Phe_742	0.389221	0.0956139	4.68602e-05
EUR	Phe_573_7	Phe_742_9	0.304229	0.0975583	0.00181814
EUR	Phe_573_7	Phe_743	0.0595675	0.0511088	0.243815
EUR	Phe_573_7	Phe_743_1	0.0357632	0.0530501	0.500222
EUR	Phe_573_7	Phe_743_11	0.0328179	0.052822	0.534408
EUR	Phe_573_7	Phe_743_2	0.0678302	0.107028	0.526236
EUR	Phe_573_7	Phe_743_9	0.139962	0.0873292	0.109002
EUR	Phe_573_7	Phe_745	0.325397	0.0380516	1.21538e-17
EUR	Phe_573_7	Phe_747	0.287236	0.116544	0.0137157
EUR	Phe_573_7	Phe_747_1	0.335503	0.118047	0.00448153
EUR	Phe_573_7	Phe_751	0.144114	0.124775	0.248094
EUR	Phe_573_7	Phe_751_2	0.0719484	0.105853	0.496696
EUR	Phe_573_7	Phe_751_21	0.0923306	0.104311	0.376079
EUR	Phe_573_7	Phe_755	-0.0372384	0.0963417	0.699109
EUR	Phe_573_7	Phe_755_1	-0.0288676	0.0948499	0.760861
EUR	Phe_573_7	Phe_757	0.167468	0.119482	0.16103
EUR	Phe_573_7	Phe_760	0.298976	0.0386146	9.74324e-15
EUR	Phe_573_7	Phe_761	0.250447	0.0407546	7.9844e-10
EUR	Phe_573_7	Phe_764	0.277493	0.0451878	8.20682e-10
EUR	Phe_573_7	Phe_765	0.165402	0.0542069	0.00227848
EUR	Phe_573_7	Phe_766	0.451242	0.0883346	3.25018e-07
EUR	Phe_573_7	Phe_770	0.27895	0.0672506	3.35519e-05
EUR	Phe_573_7	Phe_771_1	0.233252	0.092964	0.0121054
EUR	Phe_573_7	Phe_773	0.340759	0.0435544	5.12682e-15
EUR	Phe_573_7	Phe_781	0.350395	0.129895	0.00698547
EUR	Phe_573_7	Phe_782_3	0.247442	0.0501026	7.8639e-07
EUR	Phe_573_7	Phe_783	0.345496	0.0806428	1.83335e-05
EUR	Phe_573_7	Phe_785	0.377756	0.0441083	1.08738e-17
EUR	Phe_573_7	Phe_788	0.275983	0.0549583	5.12219e-07
EUR	Phe_573_7	Phe_789	0.336483	0.0535877	3.40507e-10
EUR	Phe_573_7	Phe_790_6	0.507139	0.0979572	2.25305e-07
EUR	Phe_573_7	Phe_791	0.365728	0.152619	0.0165594
EUR	Phe_573_7	Phe_798	0.358604	0.0685882	1.71014e-07
EUR	Phe_573_7	Phe_798_1	0.222715	0.124713	0.0741284
EUR	Phe_573_7	Phe_800	0.0314381	0.0758379	0.678476
EUR	Phe_573_7	Phe_800_1	-0.0986301	0.0957318	0.30288
EUR	Phe_573_7	Phe_800_2	0.111366	0.0775014	0.15073
EUR	Phe_573_7	Phe_800_3	0.106576	0.0970527	0.272148
EUR	Phe_573_7	Phe_800_4	-0.0560801	0.120929	0.642831
EUR	Phe_573_7	Phe_801	0.177287	0.0662749	0.0074723
EUR	Phe_573_7	Phe_801_1	0.17469	0.134921	0.195405
EUR	Phe_573_7	Phe_803	0.0217008	0.0613039	0.723348
EUR	Phe_573_7	Phe_803_1	0.138094	0.0978832	0.158303
EUR	Phe_573_7	Phe_803_2	0.0221831	0.0488189	0.649544
EUR	Phe_573_7	Phe_803_3	0.0975554	0.100545	0.331913
EUR	Phe_573_7	Phe_804	0.182611	0.0613739	0.00292629
EUR	Phe_573_7	Phe_805	0.347899	0.0864892	5.75941e-05
EUR	Phe_573_7	Phe_807	0.155975	0.0914193	0.0879811
EUR	Phe_573_7	Phe_809	0.230954	0.113625	0.0420938
EUR	Phe_573_7	Phe_817	0.138157	0.122086	0.257787
EUR	Phe_573_7	Phe_819	0.275543	0.0933805	0.00316999
EUR	Phe_573_7	Phe_830	0.296988	0.0854558	0.00051021
EUR	Phe_573_7	Phe_835	0.1788	0.060964	0.00335826
EUR	Phe_573_7	Phe_840	0.163844	0.052777	0.00190624
EUR	Phe_573_7	Phe_851	0.459895	0.0914482	4.92986e-07
EUR	Phe_573_7	Phe_854	0.489635	0.124502	8.39756e-05
EUR	Phe_573_7	Phe_858	0.150783	0.062109	0.0151944
EUR	Phe_573_7	Phe_859	0.051798	0.107512	0.629955
EUR	Phe_573_7	Phe_870	0.275292	0.0927388	0.00299286
EUR	Phe_573_7	Phe_870_3	0.203705	0.118368	0.0852591
EUR	Phe_573_7	Phe_871	0.310006	0.0771223	5.82804e-05
EUR	Phe_573_7	Phe_871_3	0.479179	0.109526	1.2142e-05
EUR	Phe_573_7	Phe_871_4	0.343212	0.107412	0.00139695
EUR	Phe_573_7	Phe_872	0.314503	0.101967	0.00203991
EUR	Phe_573_7	Phe_874	0.230199	0.147126	0.117667
EUR	Phe_573_7	Phe_915	0.401587	0.0922187	1.33234e-05
EUR	Phe_573_7	Phe_916	0.28523	0.0679429	2.69182e-05
EUR	Phe_573_7	Phe_938	0.186074	0.0957466	0.0519675
EUR	Phe_573_7	Phe_938_2	0.0613519	0.0935488	0.511935
EUR	Phe_573_7	Phe_939	0.217342	0.056533	0.000120789
EUR	Phe_573_7	Phe_946	0.163359	0.152724	0.284783
EUR	Phe_573_7	Phe_947	0.2856	0.0779226	0.000247174
EUR	Phe_573_7	Phe_949	0.113149	0.110674	0.306612
EUR	Phe_573_7	Phe_952	0.217967	0.147213	0.138706
EUR	Phe_573_7	Phe_960	0.293429	0.0658867	8.44646e-06
EUR	Phe_573_7	Phe_960_2	0.295106	0.0679459	1.40386e-05
EUR	Phe_573_7	Phe_965	0.226124	0.101341	0.0256605
EUR	Phe_573_7	Phe_969	0.259523	0.103711	0.0123365
EUR	Phe_573_7	Phe_979	0.523048	0.0964024	5.77359e-08
EUR	Phe_573_7	Phe_990	-0.00283279	0.104475	0.978368
EUR	Phe_573_7	QTL_ALB	0.0875616	0.0485155	0.0711034
EUR	Phe_573_7	QTL_ALT	0.790353	0.0777236	2.73378e-24
EUR	Phe_573_7	QTL_AST	0.672106	0.0704268	1.38323e-21
EUR	Phe_573_7	QTL_BASO	0.116164	0.066686	0.0815153
EUR	Phe_573_7	QTL_BMI	0.198741	0.0282526	2.00101e-12
EUR	Phe_573_7	QTL_BUN	0.0259092	0.0361247	0.47324
EUR	Phe_573_7	QTL_CALCIUM	0.210095	0.0487289	1.62149e-05
EUR	Phe_573_7	QTL_CRE	0.0436265	0.0409647	0.286887
EUR	Phe_573_7	QTL_CRP	0.202305	0.0524084	0.000113313
EUR	Phe_573_7	QTL_DBP	0.0995104	0.0344515	0.00387179
EUR	Phe_573_7	QTL_EGFR	-0.0423451	0.0409112	0.300646
EUR	Phe_573_7	QTL_EOSINO	0.0667393	0.0424743	0.116116
EUR	Phe_573_7	QTL_GLU	0.2132	0.048171	9.60357e-06
EUR	Phe_573_7	QTL_HB	0.167807	0.047812	0.00044857
EUR	Phe_573_7	QTL_HBA1C	0.107183	0.0384145	0.0052682
EUR	Phe_573_7	QTL_HDLC	-0.216266	0.0357409	1.44013e-09
EUR	Phe_573_7	QTL_HEIGHT	-0.0501195	0.0329721	0.128496
EUR	Phe_573_7	QTL_HT	0.135621	0.0470927	0.0039784
EUR	Phe_573_7	QTL_LDLC	0.0373322	0.0547394	0.49524
EUR	Phe_573_7	QTL_LYMPH	0.132637	0.0438885	0.00251005
EUR	Phe_573_7	QTL_MCH	0.0689079	0.0373264	0.064879
EUR	Phe_573_7	QTL_MCHC	0.108981	0.0374486	0.0036124
EUR	Phe_573_7	QTL_MCV	0.0326751	0.0367448	0.373873
EUR	Phe_573_7	QTL_MONO	0.0505237	0.0382704	0.186775
EUR	Phe_573_7	QTL_MPV	0.0236596	0.0329824	0.473164
EUR	Phe_573_7	QTL_NEUTRO	0.0754939	0.0417391	0.0704958
EUR	Phe_573_7	QTL_PLT	-0.0321542	0.031534	0.307886
EUR	Phe_573_7	QTL_RBC	0.0670337	0.0377881	0.0760736
EUR	Phe_573_7	QTL_RDW	0.0188421	0.0326594	0.56399
EUR	Phe_573_7	QTL_SBP	0.127079	0.0352588	0.000313148
EUR	Phe_573_7	QTL_TC	-0.0267786	0.0616723	0.664137
EUR	Phe_573_7	QTL_TG	0.27524	0.0559502	8.68225e-07
EUR	Phe_573_7	QTL_WBC	0.111845	0.0424384	0.00840248
EUR	Phe_573_7	QTL_WEIGHT	0.147093	0.0321188	4.65713e-06
EUR	Phe_573	Phe_573_3	0.447783	0.241454	0.063664
EUR	Phe_573	Phe_573_5	0.218341	0.225528	0.332979
EUR	Phe_573	Phe_573_7	0.648465	0.138907	3.03654e-06
EUR	Phe_573	Phe_574	0.638484	0.101234	2.8452e-10
EUR	Phe_573	Phe_574_1	0.638617	0.10785	3.19311e-09
EUR	Phe_573	Phe_574_12	0.458549	0.150894	0.00237451
EUR	Phe_573	Phe_574_2	0.674377	0.176394	0.000131769
EUR	Phe_573	Phe_574_3	0.596393	0.159762	0.000189206
EUR	Phe_573	Phe_575	0.531113	0.215145	0.0135633
EUR	Phe_573	Phe_575_1	0.170592	0.275813	0.536243
EUR	Phe_573	Phe_575_7	0.602225	0.287137	0.0359632
EUR	Phe_573	Phe_575_8	0.517738	0.226831	0.0224605
EUR	Phe_573	Phe_577	0.0979362	0.154665	0.526593
EUR	Phe_573	Phe_577_1	0.180418	0.177235	0.308698
EUR	Phe_573	Phe_577_2	0.116746	0.163885	0.476237
EUR	Phe_573	Phe_577_3	0.202826	0.204318	0.320858
EUR	Phe_573	Phe_578	0.746713	0.0991657	5.07573e-14
EUR	Phe_573	Phe_578_1	0.771555	0.225293	0.000615544
EUR	Phe_573	Phe_578_2	0.730969	0.160061	4.95168e-06
EUR	Phe_573	Phe_578_8	0.665241	0.130718	3.59729e-07
EUR	Phe_573	Phe_578_9	0.776026	0.143188	5.97163e-08
EUR	Phe_573	Phe_579_2	0.332477	0.21685	0.125224
EUR	Phe_573	Phe_579_8	0.698986	0.226133	0.00199459
EUR	Phe_573	Phe_580	0.572232	0.202997	0.00481856
EUR	Phe_573	Phe_580_3	0.361215	0.21885	0.0988377
EUR	Phe_573	Phe_580_31	0.202987	0.16869	0.228854
EUR	Phe_573	Phe_585	0.45347	0.0818	2.96235e-08
EUR	Phe_573	Phe_585_1	0.650073	0.0880976	1.59474e-13
EUR	Phe_573	Phe_585_2	0.508119	0.18711	0.00661538
EUR	Phe_573	Phe_585_3	0.318332	0.0870243	0.000254221
EUR	Phe_573	Phe_585_31	0.161769	0.201806	0.42278
EUR	Phe_573	Phe_586	0.69191	0.15631	9.57572e-06
EUR	Phe_573	Phe_586_2	0.371114	0.138732	0.00747179
EUR	Phe_573	Phe_587	-0.396205	0.25089	0.114291
EUR	Phe_573	Phe_588	0.483267	0.177879	0.006591
EUR	Phe_573	Phe_589	-0.00845659	0.254974	0.973542
EUR	Phe_573	Phe_590	0.532763	0.184822	0.00394454
EUR	Phe_573	Phe_591	0.620657	0.113202	4.18729e-08
EUR	Phe_573	Phe_592	0.394095	0.194367	0.0426033
EUR	Phe_573	Phe_592_1	0.328543	0.183382	0.0732005
EUR	Phe_573	Phe_593	0.530898	0.133677	7.14212e-05
EUR	Phe_573	Phe_594	0.229598	0.0749354	0.00218442
EUR	Phe_573	Phe_594_1	0.226843	0.0822598	0.00582202
EUR	Phe_573	Phe_594_2	0.149037	0.13852	0.281962
EUR	Phe_573	Phe_594_3	0.373124	0.112542	0.000915062
EUR	Phe_573	Phe_594_8	0.178709	0.162891	0.272596
EUR	Phe_573	Phe_595	0.385879	0.179585	0.0316563
EUR	Phe_573	Phe_596	0.427681	0.111079	0.000118007
EUR	Phe_573	Phe_596_1	0.416656	0.204749	0.0418545
EUR	Phe_573	Phe_596_5	0.419942	0.132623	0.00154322
EUR	Phe_573	Phe_597	0.367114	0.169443	0.0302661
EUR	Phe_573	Phe_597_1	0.415042	0.171355	0.0154301
EUR	Phe_573	Phe_599	0.525532	0.108707	1.33556e-06
EUR	Phe_573	Phe_599_1	0.346746	0.197132	0.0785858
EUR	Phe_573	Phe_599_2	0.427335	0.107687	7.2384e-05
EUR	Phe_573	Phe_599_3	0.434203	0.208309	0.0371224
EUR	Phe_573	Phe_599_4	0.526185	0.120085	1.17727e-05
EUR	Phe_573	Phe_599_5	0.269272	0.113495	0.0176656
EUR	Phe_573	Phe_599_9	0.345301	0.149969	0.0213078
EUR	Phe_573	Phe_600	0.336165	0.0847387	7.27607e-05
EUR	Phe_573	Phe_601	0.59219	0.157654	0.000172461
EUR	Phe_573	Phe_601_1	0.405242	0.178411	0.0231231
EUR	Phe_573	Phe_601_11	0.285282	0.265294	0.282223
EUR	Phe_573	Phe_601_12	0.539875	0.267611	0.043655
EUR	Phe_573	Phe_601_3	0.723647	0.253945	0.00437709
EUR	Phe_573	Phe_602	0.445496	0.225822	0.048521
EUR	Phe_573	Phe_603	0.471907	0.140463	0.000780398
EUR	Phe_573	Phe_603_1	0.237486	0.121434	0.0505024
EUR	Phe_573	Phe_603_2	0.169463	0.142837	0.235458
EUR	Phe_573	Phe_604	0.398733	0.181693	0.0281966
EUR	Phe_573	Phe_604_1	0.40999	0.199286	0.0396585
EUR	Phe_573	Phe_605	0.302052	0.0924192	0.00108204
EUR	Phe_573	Phe_608	0.416596	0.153749	0.00673671
EUR	Phe_573	Phe_610	0.0592981	0.249833	0.812384
EUR	Phe_573	Phe_610_4	-0.044821	0.172209	0.794655
EUR	Phe_573	Phe_611	0.174286	0.165759	0.293055
EUR	Phe_573	Phe_611_3	0.211675	0.155304	0.172891
EUR	Phe_573	Phe_612	-0.0421247	0.198556	0.831986
EUR	Phe_573	Phe_612_2	0.167726	0.103602	0.105458
EUR	Phe_573	Phe_613	-0.025024	0.270921	0.926407
EUR	Phe_573	Phe_614	0.336122	0.252567	0.183248
EUR	Phe_573	Phe_614_4	0.692346	0.210346	0.000996688
EUR	Phe_573	Phe_614_52	0.573689	0.199791	0.00408596
EUR	Phe_573	Phe_615	0.289547	0.0939306	0.00205223
EUR	Phe_573	Phe_618	0.263954	0.124994	0.03471
EUR	Phe_573	Phe_618_1	0.239765	0.128853	0.0627772
EUR	Phe_573	Phe_619	0.210324	0.213489	0.324538
EUR	Phe_573	Phe_622	0.544249	0.259927	0.0362729
EUR	Phe_573	Phe_624_9	0.270704	0.139895	0.0529849
EUR	Phe_573	Phe_625_1	0.164645	0.254558	0.517768
EUR	Phe_573	Phe_626	0.43885	0.153291	0.00419839
EUR	Phe_573	Phe_626_1	0.410614	0.143542	0.00422872
EUR	Phe_573	Phe_626_12	0.44748	0.0974313	4.37401e-06
EUR	Phe_573	Phe_626_14	0.61704	0.236158	0.00897976
EUR	Phe_573	Phe_627	0.371106	0.165206	0.0246833
EUR	Phe_573	Phe_627_1	0.383736	0.159492	0.0161286
EUR	Phe_573	Phe_628	0.593411	0.120962	9.30656e-07
EUR	Phe_573	Phe_634_3	0.514659	0.178943	0.00402608
EUR	Phe_573	Phe_635_3	-0.377898	0.212384	0.0751876
EUR	Phe_573	Phe_636	0.438197	0.160501	0.00632984
EUR	Phe_573	Phe_636_2	0.439239	0.188518	0.0198084
EUR	Phe_573	Phe_636_3	0.666991	0.178263	0.000182848
EUR	Phe_573	Phe_642	0.201149	0.145037	0.165478
EUR	Phe_573	Phe_642_1	0.296554	0.12969	0.0222174
EUR	Phe_573	Phe_645	-0.0810916	0.25213	0.747736
EUR	Phe_573	Phe_647_1	0.304701	0.273034	0.26443
EUR	Phe_573	Phe_650	0.267749	0.115119	0.0200267
EUR	Phe_573	Phe_681	0.656074	0.0838119	4.95917e-15
EUR	Phe_573	Phe_681_1	0.492856	0.149823	0.00100333
EUR	Phe_573	Phe_681_2	0.587138	0.243835	0.0160431
EUR	Phe_573	Phe_681_3	0.598717	0.159046	0.000166932
EUR	Phe_573	Phe_681_7	0.502796	0.16418	0.00219526
EUR	Phe_573	Phe_686	0.658591	0.171767	0.000125972
EUR	Phe_573	Phe_686_1	0.728268	0.142841	3.4245e-07
EUR	Phe_573	Phe_686_3	0.220664	0.126408	0.0808707
EUR	Phe_573	Phe_687_1	0.372219	0.119031	0.00176554
EUR	Phe_573	Phe_687_4	0.488096	0.116166	2.6492e-05
EUR	Phe_573	Phe_689	0.228293	0.130521	0.0802756
EUR	Phe_573	Phe_690	0.349447	0.112821	0.00195256
EUR	Phe_573	Phe_690_1	0.265533	0.107217	0.0132639
EUR	Phe_573	Phe_694	-0.00158558	0.186246	0.993207
EUR	Phe_573	Phe_694_1	-0.0150072	0.195425	0.938789
EUR	Phe_573	Phe_694_2	0.0115505	0.164514	0.944026
EUR	Phe_573	Phe_695	0.427649	0.12728	0.000779679
EUR	Phe_573	Phe_695_3	0.316457	0.115097	0.00596882
EUR	Phe_573	Phe_695_4	0.151139	0.247064	0.54071
EUR	Phe_573	Phe_695_41	-0.034099	0.22619	0.88017
EUR	Phe_573	Phe_695_42	0.144794	0.23818	0.54324
EUR	Phe_573	Phe_695_7	0.293042	0.187727	0.118524
EUR	Phe_573	Phe_696	0.281045	0.0947565	0.0030173
EUR	Phe_573	Phe_696_4	0.28526	0.094999	0.00267531
EUR	Phe_573	Phe_696_41	0.309881	0.0834766	0.000205476
EUR	Phe_573	Phe_696_42	0.463768	0.117571	7.99393e-05
EUR	Phe_573	Phe_697	0.179123	0.142735	0.209504
EUR	Phe_573	Phe_698	0.310573	0.153709	0.0433293
EUR	Phe_573	Phe_700	0.38283	0.0976716	8.87114e-05
EUR	Phe_573	Phe_701	0.401936	0.109563	0.00024394
EUR	Phe_573	Phe_701_2	0.335359	0.238955	0.160487
EUR	Phe_573	Phe_701_4	0.0477669	0.196176	0.807626
EUR	Phe_573	Phe_702	0.0478856	0.0884896	0.588408
EUR	Phe_573	Phe_702_1	0.085259	0.0839769	0.309978
EUR	Phe_573	Phe_702_2	0.0602887	0.0814245	0.459042
EUR	Phe_573	Phe_703	0.511598	0.109842	3.19957e-06
EUR	Phe_573	Phe_703_1	0.416811	0.0868054	1.57348e-06
EUR	Phe_573	Phe_704	0.535824	0.155219	0.000556338
EUR	Phe_573	Phe_705_3	0.59011	0.147896	6.60613e-05
EUR	Phe_573	Phe_706	0.354891	0.0960373	0.000219594
EUR	Phe_573	Phe_706_1	0.196645	0.10752	0.067413
EUR	Phe_573	Phe_706_2	0.198051	0.0840155	0.0184078
EUR	Phe_573	Phe_706_8	0.498147	0.156926	0.00150144
EUR	Phe_573	Phe_707	0.52257	0.0887016	3.831e-09
EUR	Phe_573	Phe_707_1	0.665685	0.149612	8.61126e-06
EUR	Phe_573	Phe_709	-0.100365	0.214008	0.639084
EUR	Phe_573	Phe_709_2	-0.0970793	0.199985	0.627369
EUR	Phe_573	Phe_709_3	0.128195	0.252272	0.611339
EUR	Phe_573	Phe_710	0.522991	0.118851	1.08047e-05
EUR	Phe_573	Phe_710_1	0.502898	0.117248	1.79336e-05
EUR	Phe_573	Phe_710_12	0.60476	0.140793	1.74386e-05
EUR	Phe_573	Phe_710_19	0.47096	0.131881	0.000355472
EUR	Phe_573	Phe_711	0.51609	0.201369	0.0103799
EUR	Phe_573	Phe_711_1	0.519875	0.22107	0.0186911
EUR	Phe_573	Phe_713	0.423542	0.250181	0.0904658
EUR	Phe_573	Phe_714	0.256372	0.140319	0.0676905
EUR	Phe_573	Phe_714_1	0.148629	0.109688	0.175414
EUR	Phe_573	Phe_715	0.797524	0.166848	1.75357e-06
EUR	Phe_573	Phe_715_1	0.455908	0.17345	0.00857688
EUR	Phe_573	Phe_715_2	0.351805	0.196034	0.0727154
EUR	Phe_573	Phe_716	0.504405	0.0762073	3.6199e-11
EUR	Phe_573	Phe_716_2	0.271311	0.10031	0.00683581
EUR	Phe_573	Phe_716_9	0.522735	0.0804321	8.0807e-11
EUR	Phe_573	Phe_717	-0.127134	0.144646	0.379436
EUR	Phe_573	Phe_720	0.441343	0.0824624	8.69637e-08
EUR	Phe_573	Phe_721	0.598627	0.081435	1.96765e-13
EUR	Phe_573	Phe_721_1	0.588049	0.0855308	6.18638e-12
EUR	Phe_573	Phe_721_2	0.397215	0.13648	0.00360927
EUR	Phe_573	Phe_722	0.366232	0.0769744	1.95671e-06
EUR	Phe_573	Phe_722_1	0.574854	0.127415	6.43166e-06
EUR	Phe_573	Phe_722_6	0.364127	0.0895475	4.77654e-05
EUR	Phe_573	Phe_722_7	0.364526	0.17956	0.0423461
EUR	Phe_573	Phe_722_9	0.195571	0.130311	0.133405
EUR	Phe_573	Phe_724	0.240795	0.14812	0.104018
EUR	Phe_573	Phe_726	0.401874	0.0727737	3.34693e-08
EUR	Phe_573	Phe_726_1	0.424562	0.100356	2.33109e-05
EUR	Phe_573	Phe_726_2	0.30142	0.156805	0.0545727
EUR	Phe_573	Phe_726_3	0.242918	0.152508	0.1112
EUR	Phe_573	Phe_726_4	0.106976	0.159227	0.501681
EUR	Phe_573	Phe_727	0.290627	0.0811042	0.000339181
EUR	Phe_573	Phe_727_1	0.154967	0.101858	0.128158
EUR	Phe_573	Phe_727_2	1.01098	0.245542	3.83256e-05
EUR	Phe_573	Phe_727_4	0.0171883	0.154467	0.911398
EUR	Phe_573	Phe_727_6	0.220935	0.105595	0.0364128
EUR	Phe_573	Phe_728	0.121721	0.121813	0.317676
EUR	Phe_573	Phe_728_7	0.305864	0.105205	0.00364558
EUR	Phe_573	Phe_728_71	0.148673	0.0814841	0.0680663
EUR	Phe_573	Phe_729	0.569626	0.197851	0.00398852
EUR	Phe_573	Phe_729_1	0.479969	0.1394	0.000575087
EUR	Phe_573	Phe_732	0.597875	0.270106	0.0268643
EUR	Phe_573	Phe_733	0.855954	0.202086	2.2795e-05
EUR	Phe_573	Phe_733_4	0.465184	0.271743	0.0869239
EUR	Phe_573	Phe_733_8	0.411812	0.285883	0.149729
EUR	Phe_573	Phe_735	0.317903	0.0964263	0.00097776
EUR	Phe_573	Phe_735_1	0.126635	0.11606	0.275223
EUR	Phe_573	Phe_735_2	0.353148	0.10247	0.000568203
EUR	Phe_573	Phe_735_21	0.184129	0.0878197	0.0360224
EUR	Phe_573	Phe_735_23	0.400214	0.100977	7.38843e-05
EUR	Phe_573	Phe_735_3	0.14544	0.0822008	0.0768398
EUR	Phe_573	Phe_736	0.233488	0.173995	0.179622
EUR	Phe_573	Phe_737	0.153012	0.158904	0.335586
EUR	Phe_573	Phe_737_3	0.119768	0.124107	0.334526
EUR	Phe_573	Phe_738	0.255724	0.148405	0.0848618
EUR	Phe_573	Phe_738_4	0.45868	0.0981855	2.98909e-06
EUR	Phe_573	Phe_740	0.469956	0.0698069	1.67083e-11
EUR	Phe_573	Phe_740_1	0.340025	0.0752189	6.17006e-06
EUR	Phe_573	Phe_740_11	0.363391	0.0833009	1.28651e-05
EUR	Phe_573	Phe_740_12	0.0785419	0.170637	0.64531
EUR	Phe_573	Phe_740_2	0.553359	0.150443	0.000234879
EUR	Phe_573	Phe_740_9	0.530164	0.0752622	1.86491e-12
EUR	Phe_573	Phe_741	0.554895	0.12041	4.05813e-06
EUR	Phe_573	Phe_741_3	0.437518	0.141647	0.00200978
EUR	Phe_573	Phe_741_4	0.708706	0.191556	0.000215833
EUR	Phe_573	Phe_742	0.308949	0.178191	0.082953
EUR	Phe_573	Phe_742_9	0.279762	0.182454	0.125196
EUR	Phe_573	Phe_743	0.232351	0.087741	0.00809347
EUR	Phe_573	Phe_743_1	0.208522	0.0953838	0.0288054
EUR	Phe_573	Phe_743_11	0.20216	0.0966934	0.0365522
EUR	Phe_573	Phe_743_2	0.204799	0.202583	0.312046
EUR	Phe_573	Phe_743_9	0.189614	0.14982	0.205652
EUR	Phe_573	Phe_745	0.596565	0.0688115	4.33847e-18
EUR	Phe_573	Phe_747	0.400594	0.185684	0.0309743
EUR	Phe_573	Phe_747_1	0.39713	0.18359	0.0305307
EUR	Phe_573	Phe_751	0.525263	0.224742	0.0194298
EUR	Phe_573	Phe_751_2	0.578702	0.212695	0.0065122
EUR	Phe_573	Phe_751_21	0.307929	0.216476	0.154892
EUR	Phe_573	Phe_755	0.167994	0.169043	0.320322
EUR	Phe_573	Phe_755_1	0.143955	0.165807	0.385278
EUR	Phe_573	Phe_757	0.231091	0.216707	0.286255
EUR	Phe_573	Phe_760	0.48038	0.0738732	7.8855e-11
EUR	Phe_573	Phe_761	0.527553	0.0835138	2.66761e-10
EUR	Phe_573	Phe_764	0.429478	0.0832201	2.45962e-07
EUR	Phe_573	Phe_765	0.348738	0.0978265	0.000364053
EUR	Phe_573	Phe_766	0.5457	0.166347	0.00103625
EUR	Phe_573	Phe_770	0.571944	0.126884	6.55639e-06
EUR	Phe_573	Phe_771_1	0.533454	0.127993	3.07515e-05
EUR	Phe_573	Phe_773	0.646984	0.0786063	1.86141e-16
EUR	Phe_573	Phe_781	1.05156	0.24071	1.25065e-05
EUR	Phe_573	Phe_782_3	0.454858	0.0725396	3.59942e-10
EUR	Phe_573	Phe_783	0.724162	0.151664	1.79897e-06
EUR	Phe_573	Phe_785	0.624002	0.0732205	1.56503e-17
EUR	Phe_573	Phe_788	0.473606	0.0975842	1.21422e-06
EUR	Phe_573	Phe_789	0.598312	0.0957355	4.11406e-10
EUR	Phe_573	Phe_790_6	0.771742	0.162816	2.13741e-06
EUR	Phe_573	Phe_791	0.285413	0.255799	0.26452
EUR	Phe_573	Phe_798	0.623539	0.111962	2.55903e-08
EUR	Phe_573	Phe_798_1	0.0956135	0.240051	0.690406
EUR	Phe_573	Phe_800	0.124418	0.118531	0.293872
EUR	Phe_573	Phe_800_1	0.273354	0.16773	0.10316
EUR	Phe_573	Phe_800_2	0.26402	0.133762	0.0484032
EUR	Phe_573	Phe_800_3	-0.234003	0.175863	0.183322
EUR	Phe_573	Phe_800_4	-0.0341341	0.223577	0.878656
EUR	Phe_573	Phe_801	0.341796	0.108509	0.00163309
EUR	Phe_573	Phe_801_1	0.0300358	0.232481	0.897202
EUR	Phe_573	Phe_803	0.169302	0.118497	0.153077
EUR	Phe_573	Phe_803_1	0.391894	0.176369	0.0262824
EUR	Phe_573	Phe_803_2	0.023431	0.0930793	0.801249
EUR	Phe_573	Phe_803_3	0.101088	0.169342	0.550544
EUR	Phe_573	Phe_804	0.334623	0.114024	0.0033391
EUR	Phe_573	Phe_805	0.405243	0.180565	0.0248125
EUR	Phe_573	Phe_807	0.377645	0.154364	0.0144269
EUR	Phe_573	Phe_809	0.230269	0.214933	0.284012
EUR	Phe_573	Phe_817	0.231162	0.235281	0.325858
EUR	Phe_573	Phe_819	0.487868	0.197663	0.0135801
EUR	Phe_573	Phe_830	0.703572	0.201889	0.000492236
EUR	Phe_573	Phe_835	0.209429	0.100935	0.0379965
EUR	Phe_573	Phe_840	0.381868	0.107209	0.000368192
EUR	Phe_573	Phe_851	0.771793	0.180073	1.8192e-05
EUR	Phe_573	Phe_854	0.67855	0.176586	0.000121735
EUR	Phe_573	Phe_858	0.577862	0.118027	9.78066e-07
EUR	Phe_573	Phe_859	0.492506	0.202403	0.014962
EUR	Phe_573	Phe_870	0.650501	0.158014	3.84277e-05
EUR	Phe_573	Phe_870_3	0.379299	0.221481	0.0867947
EUR	Phe_573	Phe_871	0.535858	0.120031	8.03203e-06
EUR	Phe_573	Phe_871_3	0.938794	0.178936	1.54983e-07
EUR	Phe_573	Phe_871_4	0.612155	0.178112	0.000588391
EUR	Phe_573	Phe_872	0.583429	0.186781	0.0017865
EUR	Phe_573	Phe_874	0.357862	0.240193	0.136253
EUR	Phe_573	Phe_915	0.711529	0.162017	1.12478e-05
EUR	Phe_573	Phe_916	0.522047	0.129473	5.52861e-05
EUR	Phe_573	Phe_938	0.204986	0.150715	0.1738
EUR	Phe_573	Phe_938_2	0.0429131	0.150185	0.775081
EUR	Phe_573	Phe_939	0.261964	0.102076	0.0102769
EUR	Phe_573	Phe_946	0.786102	0.255025	0.00205306
EUR	Phe_573	Phe_947	0.350592	0.134829	0.00931498
EUR	Phe_573	Phe_949	0.216582	0.195804	0.268676
EUR	Phe_573	Phe_952	0.376492	0.234173	0.107889
EUR	Phe_573	Phe_960	0.489677	0.120471	4.80945e-05
EUR	Phe_573	Phe_960_2	0.490755	0.126861	0.000109526
EUR	Phe_573	Phe_965	0.692837	0.178063	9.98419e-05
EUR	Phe_573	Phe_969	0.906495	0.20491	9.69481e-06
EUR	Phe_573	Phe_979	0.893294	0.164676	5.80957e-08
EUR	Phe_573	Phe_990	0.0719356	0.183355	0.694815
EUR	Phe_573	QTL_ALB	-0.134208	0.0688991	0.051428
EUR	Phe_573	QTL_ALT	0.471904	0.0868592	5.54212e-08
EUR	Phe_573	QTL_AST	0.300965	0.0891802	0.000738719
EUR	Phe_573	QTL_BASO	0.202066	0.101428	0.0463485
EUR	Phe_573	QTL_BMI	0.29758	0.045749	7.78838e-11
EUR	Phe_573	QTL_BUN	0.101347	0.0625494	0.105174
EUR	Phe_573	QTL_CALCIUM	0.0641001	0.0679411	0.345442
EUR	Phe_573	QTL_CRE	0.0173062	0.066235	0.793873
EUR	Phe_573	QTL_CRP	0.404646	0.0788042	2.824e-07
EUR	Phe_573	QTL_DBP	0.271822	0.0658548	3.66567e-05
EUR	Phe_573	QTL_EGFR	-0.0206323	0.0657454	0.753657
EUR	Phe_573	QTL_EOSINO	0.124228	0.0588541	0.0347915
EUR	Phe_573	QTL_GLU	0.328807	0.0743238	9.68985e-06
EUR	Phe_573	QTL_HB	0.232961	0.111493	0.0366661
EUR	Phe_573	QTL_HBA1C	0.109002	0.0895492	0.223516
EUR	Phe_573	QTL_HDLC	-0.288895	0.0563098	2.89039e-07
EUR	Phe_573	QTL_HEIGHT	-0.0936455	0.0521608	0.0726021
EUR	Phe_573	QTL_HT	0.217263	0.112161	0.0527381
EUR	Phe_573	QTL_LDLC	0.0591033	0.0701098	0.399223
EUR	Phe_573	QTL_LYMPH	0.163514	0.0645888	0.0113538
EUR	Phe_573	QTL_MCH	0.104419	0.0944994	0.269172
EUR	Phe_573	QTL_MCHC	0.098789	0.0998592	0.322525
EUR	Phe_573	QTL_MCV	0.0918677	0.0872303	0.292267
EUR	Phe_573	QTL_MONO	0.0972182	0.0711154	0.17161
EUR	Phe_573	QTL_MPV	-0.0489231	0.0566131	0.387497
EUR	Phe_573	QTL_NEUTRO	0.192506	0.0653287	0.00321157
EUR	Phe_573	QTL_PLT	-0.0367508	0.0600523	0.540552
EUR	Phe_573	QTL_RBC	0.0724879	0.0586737	0.216667
EUR	Phe_573	QTL_RDW	0.0491316	0.0864691	0.569901
EUR	Phe_573	QTL_SBP	0.197661	0.0574848	0.000584955
EUR	Phe_573	QTL_TC	-0.0278503	0.0743841	0.708097
EUR	Phe_573	QTL_TG	0.347784	0.0819748	2.2097e-05
EUR	Phe_573	QTL_WBC	0.202963	0.0632256	0.00132666
EUR	Phe_573	QTL_WEIGHT	0.21226	0.0452278	2.69054e-06
EUR	Phe_574_1	Phe_574_12	0.914246	0.112881	5.5322e-16
EUR	Phe_574_1	Phe_574_2	0.813744	0.101524	1.09865e-15
EUR	Phe_574_1	Phe_574_3	1.00064	0.101773	8.19279e-23
EUR	Phe_574_1	Phe_575	1.05775	0.119411	8.13686e-19
EUR	Phe_574_1	Phe_575_1	0.418788	0.117452	0.000362993
EUR	Phe_574_1	Phe_575_7	1.1998	0.155445	1.17687e-14
EUR	Phe_574_1	Phe_575_8	0.747004	0.113689	5.01112e-11
EUR	Phe_574_1	Phe_577	0.607564	0.0856374	1.29717e-12
EUR	Phe_574_1	Phe_577_1	0.628059	0.0952065	4.20097e-11
EUR	Phe_574_1	Phe_577_2	0.430506	0.0857451	5.1466e-07
EUR	Phe_574_1	Phe_577_3	0.347315	0.0941235	0.000224257
EUR	Phe_574_1	Phe_578	0.466037	0.0492137	2.80738e-21
EUR	Phe_574_1	Phe_578_1	0.495832	0.107775	4.21205e-06
EUR	Phe_574_1	Phe_578_2	0.548099	0.0816102	1.86704e-11
EUR	Phe_574_1	Phe_578_8	0.259282	0.0648738	6.42293e-05
EUR	Phe_574_1	Phe_578_9	0.566942	0.0733559	1.08694e-14
EUR	Phe_574_1	Phe_579_2	0.41982	0.118113	0.000378839
EUR	Phe_574_1	Phe_579_8	0.479723	0.10944	1.16818e-05
EUR	Phe_574_1	Phe_580	0.295538	0.0933626	0.00154826
EUR	Phe_574_1	Phe_580_3	0.225308	0.104179	0.0305642
EUR	Phe_574_1	Phe_580_31	0.203921	0.0824966	0.0134408
EUR	Phe_574_1	Phe_585	0.409753	0.0419033	1.39199e-22
EUR	Phe_574_1	Phe_585_1	0.498283	0.0482364	5.15499e-25
EUR	Phe_574_1	Phe_585_2	0.324205	0.0940336	0.000565255
EUR	Phe_574_1	Phe_585_3	0.35443	0.0418813	2.61238e-17
EUR	Phe_574_1	Phe_585_31	0.31691	0.0838384	0.000156821
EUR	Phe_574_1	Phe_586	0.499714	0.0744042	1.86517e-11
EUR	Phe_574_1	Phe_586_2	0.392211	0.0714727	4.07515e-08
EUR	Phe_574_1	Phe_587	-0.0391439	0.119103	0.742415
EUR	Phe_574_1	Phe_588	0.392959	0.0877121	7.46058e-06
EUR	Phe_574_1	Phe_589	-0.0350792	0.110898	0.75176
EUR	Phe_574_1	Phe_590	0.433934	0.0909492	1.83159e-06
EUR	Phe_574_1	Phe_591	0.463336	0.0527067	1.48435e-18
EUR	Phe_574_1	Phe_592	0.309959	0.0801516	0.000110113
EUR	Phe_574_1	Phe_592_1	0.277858	0.0740092	0.000173782
EUR	Phe_574_1	Phe_593	0.360892	0.0561837	1.33241e-10
EUR	Phe_574_1	Phe_594	0.271037	0.0431016	3.20914e-10
EUR	Phe_574_1	Phe_594_1	0.264738	0.043867	1.58935e-09
EUR	Phe_574_1	Phe_594_2	0.108333	0.0720036	0.132439
EUR	Phe_574_1	Phe_594_3	0.287311	0.0626754	4.55913e-06
EUR	Phe_574_1	Phe_594_8	0.325343	0.084344	0.00011463
EUR	Phe_574_1	Phe_595	0.347693	0.0935188	0.000200895
EUR	Phe_574_1	Phe_596	0.292974	0.0625959	2.86314e-06
EUR	Phe_574_1	Phe_596_1	0.261207	0.0867388	0.00260031
EUR	Phe_574_1	Phe_596_5	0.245532	0.0746897	0.00101131
EUR	Phe_574_1	Phe_597	0.285026	0.0881931	0.00122995
EUR	Phe_574_1	Phe_597_1	0.237018	0.0898185	0.00831856
EUR	Phe_574_1	Phe_599	0.297217	0.0495968	2.0643e-09
EUR	Phe_574_1	Phe_599_1	0.344409	0.095783	0.000323488
EUR	Phe_574_1	Phe_599_2	0.194823	0.0504457	0.000112445
EUR	Phe_574_1	Phe_599_3	0.394733	0.0782919	4.6115e-07
EUR	Phe_574_1	Phe_599_4	0.32103	0.0638205	4.89967e-07
EUR	Phe_574_1	Phe_599_5	0.164849	0.0583286	0.00471014
EUR	Phe_574_1	Phe_599_9	0.19234	0.0815697	0.0183746
EUR	Phe_574_1	Phe_600	0.117145	0.0386818	0.00245841
EUR	Phe_574_1	Phe_601	0.395095	0.0719036	3.91181e-08
EUR	Phe_574_1	Phe_601_1	0.289158	0.0818612	0.000411974
EUR	Phe_574_1	Phe_601_11	0.0865214	0.121188	0.475263
EUR	Phe_574_1	Phe_601_12	0.409069	0.119076	0.000591748
EUR	Phe_574_1	Phe_601_3	0.396673	0.123959	0.00137416
EUR	Phe_574_1	Phe_602	0.0340719	0.103239	0.741378
EUR	Phe_574_1	Phe_603	0.0287828	0.0740453	0.697484
EUR	Phe_574_1	Phe_603_1	0.0677189	0.0621391	0.275803
EUR	Phe_574_1	Phe_603_2	0.180253	0.0812643	0.0265478
EUR	Phe_574_1	Phe_604	0.392323	0.0925204	2.23133e-05
EUR	Phe_574_1	Phe_604_1	0.380865	0.0929547	4.17972e-05
EUR	Phe_574_1	Phe_605	0.152234	0.0449319	0.000703792
EUR	Phe_574_1	Phe_608	0.261531	0.0783794	0.000847718
EUR	Phe_574_1	Phe_610	-0.0197623	0.102626	0.847299
EUR	Phe_574_1	Phe_610_4	-0.103306	0.0820076	0.207772
EUR	Phe_574_1	Phe_611	0.0731726	0.0839265	0.383282
EUR	Phe_574_1	Phe_611_3	0.0212958	0.0779984	0.784831
EUR	Phe_574_1	Phe_612	0.158315	0.103284	0.125323
EUR	Phe_574_1	Phe_612_2	0.173304	0.0616989	0.00497166
EUR	Phe_574_1	Phe_613	0.0576614	0.146417	0.693717
EUR	Phe_574_1	Phe_614	0.499702	0.135689	0.000230783
EUR	Phe_574_1	Phe_614_4	0.210246	0.102157	0.0395832
EUR	Phe_574_1	Phe_614_52	0.101513	0.101913	0.319211
EUR	Phe_574_1	Phe_615	0.0915353	0.0590146	0.120887
EUR	Phe_574_1	Phe_618	0.319518	0.0597206	8.78529e-08
EUR	Phe_574_1	Phe_618_1	0.319766	0.0603961	1.19361e-07
EUR	Phe_574_1	Phe_619	0.335848	0.119837	0.00507035
EUR	Phe_574_1	Phe_622	0.137041	0.130455	0.293492
EUR	Phe_574_1	Phe_624_9	0.36565	0.0679852	7.51615e-08
EUR	Phe_574_1	Phe_625_1	0.284888	0.105387	0.00686653
EUR	Phe_574_1	Phe_626	0.257572	0.0849562	0.00243079
EUR	Phe_574_1	Phe_626_1	0.269966	0.078097	0.000546613
EUR	Phe_574_1	Phe_626_12	0.25892	0.0542185	1.7927e-06
EUR	Phe_574_1	Phe_626_14	0.294415	0.12794	0.0213803
EUR	Phe_574_1	Phe_627	0.237904	0.0802912	0.0030464
EUR	Phe_574_1	Phe_627_1	0.320557	0.0758445	2.37354e-05
EUR	Phe_574_1	Phe_628	0.292773	0.0661703	9.66454e-06
EUR	Phe_574_1	Phe_634_3	0.445155	0.0869839	3.09341e-07
EUR	Phe_574_1	Phe_635_3	0.256664	0.115349	0.0260739
EUR	Phe_574_1	Phe_636	0.229308	0.0716695	0.00137653
EUR	Phe_574_1	Phe_636_2	0.23855	0.0965355	0.0134692
EUR	Phe_574_1	Phe_636_3	0.437796	0.0888553	8.3476e-07
EUR	Phe_574_1	Phe_642	0.20869	0.0864068	0.0157265
EUR	Phe_574_1	Phe_642_1	0.245416	0.0804215	0.00227611
EUR	Phe_574_1	Phe_645	0.000435591	0.129727	0.997321
EUR	Phe_574_1	Phe_647_1	0.417459	0.142148	0.00331622
EUR	Phe_574_1	Phe_650	0.097508	0.0547086	0.0746977
EUR	Phe_574_1	Phe_681	0.457558	0.0460472	2.882e-23
EUR	Phe_574_1	Phe_681_1	0.218971	0.0727747	0.00262208
EUR	Phe_574_1	Phe_681_2	0.220013	0.125805	0.080318
EUR	Phe_574_1	Phe_681_3	0.50548	0.080995	4.35111e-10
EUR	Phe_574_1	Phe_681_7	0.380002	0.0845248	6.93264e-06
EUR	Phe_574_1	Phe_686	0.230367	0.0828055	0.00540207
EUR	Phe_574_1	Phe_686_1	0.479001	0.0671472	9.77834e-13
EUR	Phe_574_1	Phe_686_3	0.211117	0.0657532	0.00132389
EUR	Phe_574_1	Phe_687_1	0.224181	0.0598287	0.000178926
EUR	Phe_574_1	Phe_687_4	0.374878	0.0568569	4.30007e-11
EUR	Phe_574_1	Phe_689	0.163651	0.0619237	0.00822263
EUR	Phe_574_1	Phe_690	0.169053	0.0511942	0.00095932
EUR	Phe_574_1	Phe_690_1	0.122771	0.0474134	0.00961502
EUR	Phe_574_1	Phe_694	-0.0454236	0.0882721	0.606843
EUR	Phe_574_1	Phe_694_1	-0.0368757	0.10376	0.722294
EUR	Phe_574_1	Phe_694_2	-0.08249	0.0754706	0.27439
EUR	Phe_574_1	Phe_695	0.269273	0.0651226	3.55175e-05
EUR	Phe_574_1	Phe_695_3	0.0489475	0.0654715	0.454692
EUR	Phe_574_1	Phe_695_4	0.424585	0.12025	0.000414231
EUR	Phe_574_1	Phe_695_41	0.206347	0.0978619	0.034983
EUR	Phe_574_1	Phe_695_42	0.264285	0.114845	0.0213783
EUR	Phe_574_1	Phe_695_7	0.290481	0.0857535	0.000705599
EUR	Phe_574_1	Phe_696	0.175064	0.0500382	0.000467709
EUR	Phe_574_1	Phe_696_4	0.176335	0.0497219	0.000390504
EUR	Phe_574_1	Phe_696_41	0.177366	0.0427544	3.34676e-05
EUR	Phe_574_1	Phe_696_42	0.191154	0.0608787	0.00168998
EUR	Phe_574_1	Phe_697	0.141345	0.059166	0.0168962
EUR	Phe_574_1	Phe_698	0.130818	0.079332	0.0991479
EUR	Phe_574_1	Phe_700	0.210047	0.0483112	1.37513e-05
EUR	Phe_574_1	Phe_701	0.275712	0.0524962	1.50424e-07
EUR	Phe_574_1	Phe_701_2	0.162814	0.118241	0.168523
EUR	Phe_574_1	Phe_701_4	0.137489	0.0847884	0.104899
EUR	Phe_574_1	Phe_702	0.0115292	0.0398648	0.772423
EUR	Phe_574_1	Phe_702_1	-0.0330423	0.0405827	0.415533
EUR	Phe_574_1	Phe_702_2	0.0307121	0.0388479	0.429194
EUR	Phe_574_1	Phe_703	0.38805	0.0587868	4.08473e-11
EUR	Phe_574_1	Phe_703_1	0.301508	0.0450805	2.25902e-11
EUR	Phe_574_1	Phe_704	0.158432	0.0777788	0.041654
EUR	Phe_574_1	Phe_705_3	0.404204	0.0773411	1.72986e-07
EUR	Phe_574_1	Phe_706	0.194276	0.0483013	5.76663e-05
EUR	Phe_574_1	Phe_706_1	-0.031074	0.0630141	0.621923
EUR	Phe_574_1	Phe_706_2	0.15501	0.0431505	0.000327758
EUR	Phe_574_1	Phe_706_8	0.302818	0.0756535	6.26254e-05
EUR	Phe_574_1	Phe_707	0.266766	0.0529593	4.72429e-07
EUR	Phe_574_1	Phe_707_1	0.0943128	0.0895002	0.291987
EUR	Phe_574_1	Phe_709	-0.0142154	0.0926338	0.878037
EUR	Phe_574_1	Phe_709_2	0.115872	0.0779109	0.136953
EUR	Phe_574_1	Phe_709_3	0.145071	0.14193	0.306719
EUR	Phe_574_1	Phe_710	0.352614	0.0659893	9.11639e-08
EUR	Phe_574_1	Phe_710_1	0.332431	0.0633359	1.53185e-07
EUR	Phe_574_1	Phe_710_12	0.315043	0.0673467	2.89795e-06
EUR	Phe_574_1	Phe_710_19	0.390327	0.0696541	2.0972e-08
EUR	Phe_574_1	Phe_711	0.207439	0.108821	0.0566201
EUR	Phe_574_1	Phe_711_1	0.20159	0.101406	0.0468161
EUR	Phe_574_1	Phe_713	0.453508	0.115339	8.42553e-05
EUR	Phe_574_1	Phe_714	0.248926	0.0704176	0.000407788
EUR	Phe_574_1	Phe_714_1	0.263457	0.0558396	2.3805e-06
EUR	Phe_574_1	Phe_715	0.36573	0.0819884	8.16703e-06
EUR	Phe_574_1	Phe_715_1	0.295631	0.0845046	0.000468067
EUR	Phe_574_1	Phe_715_2	0.172567	0.104968	0.100177
EUR	Phe_574_1	Phe_716	0.330257	0.0442947	8.92594e-14
EUR	Phe_574_1	Phe_716_2	0.265933	0.0627847	2.27906e-05
EUR	Phe_574_1	Phe_716_9	0.344854	0.0465643	1.3019e-13
EUR	Phe_574_1	Phe_717	0.133739	0.0784553	0.0882582
EUR	Phe_574_1	Phe_720	0.301805	0.0406082	1.06868e-13
EUR	Phe_574_1	Phe_721	0.380013	0.0425346	4.10123e-19
EUR	Phe_574_1	Phe_721_1	0.385989	0.0434056	5.96943e-19
EUR	Phe_574_1	Phe_721_2	0.351075	0.0738383	1.98791e-06
EUR	Phe_574_1	Phe_722	0.393206	0.0402923	1.6907e-22
EUR	Phe_574_1	Phe_722_1	0.408199	0.0638464	1.62178e-10
EUR	Phe_574_1	Phe_722_6	0.318251	0.0470541	1.34674e-11
EUR	Phe_574_1	Phe_722_7	0.460037	0.0863233	9.86264e-08
EUR	Phe_574_1	Phe_722_9	0.479885	0.0647557	1.2564e-13
EUR	Phe_574_1	Phe_724	0.428776	0.0725213	3.3712e-09
EUR	Phe_574_1	Phe_726	0.382577	0.042579	2.58498e-19
EUR	Phe_574_1	Phe_726_1	0.414828	0.0571793	4.02064e-13
EUR	Phe_574_1	Phe_726_2	0.289367	0.0748293	0.000110172
EUR	Phe_574_1	Phe_726_3	0.269543	0.0686524	8.62984e-05
EUR	Phe_574_1	Phe_726_4	0.263715	0.0749327	0.000432601
EUR	Phe_574_1	Phe_727	0.316912	0.0495051	1.53748e-10
EUR	Phe_574_1	Phe_727_1	0.238484	0.0474024	4.87773e-07
EUR	Phe_574_1	Phe_727_2	0.582498	0.127962	5.31044e-06
EUR	Phe_574_1	Phe_727_4	0.21338	0.0739636	0.00391488
EUR	Phe_574_1	Phe_727_6	0.146053	0.0612624	0.0171229
EUR	Phe_574_1	Phe_728	0.107468	0.0691607	0.12021
EUR	Phe_574_1	Phe_728_7	0.221329	0.0552316	6.14194e-05
EUR	Phe_574_1	Phe_728_71	0.079176	0.0417549	0.0579323
EUR	Phe_574_1	Phe_729	0.467983	0.0941371	6.65095e-07
EUR	Phe_574_1	Phe_729_1	0.359956	0.0770959	3.02754e-06
EUR	Phe_574_1	Phe_732	0.0838459	0.131238	0.522898
EUR	Phe_574_1	Phe_733	0.243124	0.0933538	0.00920547
EUR	Phe_574_1	Phe_733_4	0.222204	0.126381	0.0787136
EUR	Phe_574_1	Phe_733_8	0.338561	0.117824	0.00406033
EUR	Phe_574_1	Phe_735	0.135559	0.0435782	0.00186643
EUR	Phe_574_1	Phe_735_1	0.00439867	0.0531843	0.934085
EUR	Phe_574_1	Phe_735_2	0.163101	0.0503318	0.00119316
EUR	Phe_574_1	Phe_735_21	0.0992239	0.0438574	0.0236713
EUR	Phe_574_1	Phe_735_23	0.112453	0.0470665	0.0168835
EUR	Phe_574_1	Phe_735_3	0.0432346	0.0378124	0.252873
EUR	Phe_574_1	Phe_736	0.331512	0.078628	2.48451e-05
EUR	Phe_574_1	Phe_737	-0.0479557	0.0717183	0.503707
EUR	Phe_574_1	Phe_737_3	-0.0148041	0.0648237	0.819355
EUR	Phe_574_1	Phe_738	0.249157	0.0926134	0.00713902
EUR	Phe_574_1	Phe_738_4	0.214966	0.0579298	0.00020661
EUR	Phe_574_1	Phe_740	0.347232	0.0413023	4.20375e-17
EUR	Phe_574_1	Phe_740_1	0.24481	0.0409144	2.18454e-09
EUR	Phe_574_1	Phe_740_11	0.274907	0.0454598	1.47328e-09
EUR	Phe_574_1	Phe_740_12	0.196982	0.0820075	0.0163056
EUR	Phe_574_1	Phe_740_2	0.3412	0.0762538	7.65792e-06
EUR	Phe_574_1	Phe_740_9	0.389893	0.0414353	4.97653e-21
EUR	Phe_574_1	Phe_741	0.405415	0.0626214	9.54033e-11
EUR	Phe_574_1	Phe_741_3	0.415611	0.0694846	2.21314e-09
EUR	Phe_574_1	Phe_741_4	0.196982	0.100323	0.0495914
EUR	Phe_574_1	Phe_742	0.290764	0.0984891	0.00315467
EUR	Phe_574_1	Phe_742_9	0.292781	0.0978326	0.00276548
EUR	Phe_574_1	Phe_743	0.129868	0.0436396	0.00292102
EUR	Phe_574_1	Phe_743_1	0.110075	0.0441016	0.0125622
EUR	Phe_574_1	Phe_743_11	0.107128	0.045514	0.0185859
EUR	Phe_574_1	Phe_743_2	0.25694	0.0983176	0.00896562
EUR	Phe_574_1	Phe_743_9	0.0293537	0.0761729	0.699974
EUR	Phe_574_1	Phe_745	0.439958	0.0417775	6.21923e-26
EUR	Phe_574_1	Phe_747	0.317295	0.0943298	0.000769113
EUR	Phe_574_1	Phe_747_1	0.285842	0.108602	0.00848817
EUR	Phe_574_1	Phe_751	0.475472	0.100262	2.11317e-06
EUR	Phe_574_1	Phe_751_2	0.341324	0.105988	0.00128017
EUR	Phe_574_1	Phe_751_21	0.239621	0.104853	0.022295
EUR	Phe_574_1	Phe_755	0.0754169	0.0846475	0.372954
EUR	Phe_574_1	Phe_755_1	0.0397678	0.0831646	0.632521
EUR	Phe_574_1	Phe_757	0.204634	0.104302	0.0497698
EUR	Phe_574_1	Phe_760	0.442732	0.0387239	2.85935e-30
EUR	Phe_574_1	Phe_761	0.351816	0.0418115	3.9515e-17
EUR	Phe_574_1	Phe_764	0.350751	0.0481417	3.19729e-13
EUR	Phe_574_1	Phe_765	0.336933	0.0565005	2.47089e-09
EUR	Phe_574_1	Phe_766	0.467093	0.0879541	1.09235e-07
EUR	Phe_574_1	Phe_770	0.356779	0.0537616	3.21641e-11
EUR	Phe_574_1	Phe_771_1	0.320329	0.0812466	8.05792e-05
EUR	Phe_574_1	Phe_773	0.420567	0.0413887	2.94786e-24
EUR	Phe_574_1	Phe_781	0.302525	0.113659	0.00777488
EUR	Phe_574_1	Phe_782_3	0.35271	0.041453	1.7594e-17
EUR	Phe_574_1	Phe_783	0.406501	0.0683547	2.73223e-09
EUR	Phe_574_1	Phe_785	0.596467	0.0438665	4.15344e-42
EUR	Phe_574_1	Phe_788	0.40004	0.0529399	4.14072e-14
EUR	Phe_574_1	Phe_789	0.52708	0.0571041	2.70236e-20
EUR	Phe_574_1	Phe_790_6	0.404664	0.0762315	1.10616e-07
EUR	Phe_574_1	Phe_791	0.318091	0.137479	0.0206819
EUR	Phe_574_1	Phe_798	0.390213	0.058985	3.70373e-11
EUR	Phe_574_1	Phe_798_1	0.244395	0.100758	0.0152849
EUR	Phe_574_1	Phe_800	0.0906274	0.0619292	0.143357
EUR	Phe_574_1	Phe_800_1	0.102592	0.0775999	0.186145
EUR	Phe_574_1	Phe_800_2	0.0823711	0.073232	0.260675
EUR	Phe_574_1	Phe_800_3	0.0611327	0.0862822	0.478623
EUR	Phe_574_1	Phe_800_4	0.0395527	0.10682	0.711178
EUR	Phe_574_1	Phe_801	0.251867	0.0674017	0.000186373
EUR	Phe_574_1	Phe_801_1	0.113183	0.126773	0.371965
EUR	Phe_574_1	Phe_803	0.0695343	0.0526349	0.186479
EUR	Phe_574_1	Phe_803_1	0.177623	0.0903078	0.0491987
EUR	Phe_574_1	Phe_803_2	0.114781	0.0514645	0.0257282
EUR	Phe_574_1	Phe_803_3	0.0521453	0.0762243	0.493909
EUR	Phe_574_1	Phe_804	0.13217	0.0600659	0.0277776
EUR	Phe_574_1	Phe_805	0.251459	0.0876034	0.00409925
EUR	Phe_574_1	Phe_807	0.241702	0.0659305	0.00024636
EUR	Phe_574_1	Phe_809	0.189439	0.108472	0.0807359
EUR	Phe_574_1	Phe_817	0.142934	0.120077	0.233906
EUR	Phe_574_1	Phe_819	0.0982176	0.0853761	0.249975
EUR	Phe_574_1	Phe_830	0.160652	0.0741762	0.0303257
EUR	Phe_574_1	Phe_835	0.192415	0.0538858	0.00035591
EUR	Phe_574_1	Phe_840	0.29145	0.0518016	1.84146e-08
EUR	Phe_574_1	Phe_851	0.617187	0.101366	1.13841e-09
EUR	Phe_574_1	Phe_854	0.628621	0.0974089	1.09349e-10
EUR	Phe_574_1	Phe_858	0.245553	0.0637126	0.00011617
EUR	Phe_574_1	Phe_859	0.363766	0.105482	0.000563458
EUR	Phe_574_1	Phe_870	0.378638	0.089073	2.12934e-05
EUR	Phe_574_1	Phe_870_3	0.102071	0.112823	0.36562
EUR	Phe_574_1	Phe_871	0.343702	0.0653147	1.42302e-07
EUR	Phe_574_1	Phe_871_3	0.39459	0.0927616	2.10163e-05
EUR	Phe_574_1	Phe_871_4	0.26345	0.097898	0.00712231
EUR	Phe_574_1	Phe_872	0.366919	0.106107	0.00054416
EUR	Phe_574_1	Phe_874	0.401285	0.130619	0.00212509
EUR	Phe_574_1	Phe_915	0.443786	0.10075	1.0586e-05
EUR	Phe_574_1	Phe_916	0.353921	0.0563383	3.34094e-10
EUR	Phe_574_1	Phe_938	0.0772967	0.0624427	0.21576
EUR	Phe_574_1	Phe_938_2	0.0486188	0.065074	0.454985
EUR	Phe_574_1	Phe_939	0.166206	0.0474245	0.000457222
EUR	Phe_574_1	Phe_946	0.150487	0.126528	0.2343
EUR	Phe_574_1	Phe_947	0.362732	0.0745068	1.12478e-06
EUR	Phe_574_1	Phe_949	0.181146	0.0943027	0.0547446
EUR	Phe_574_1	Phe_952	0.0524185	0.122488	0.668689
EUR	Phe_574_1	Phe_960	0.389577	0.0652827	2.40844e-09
EUR	Phe_574_1	Phe_960_2	0.428264	0.0699224	9.07756e-10
EUR	Phe_574_1	Phe_965	0.49288	0.0918977	8.16892e-08
EUR	Phe_574_1	Phe_969	0.226286	0.097748	0.0206134
EUR	Phe_574_1	Phe_979	0.43843	0.0888118	7.94886e-07
EUR	Phe_574_1	Phe_990	0.219825	0.101784	0.0307947
EUR	Phe_574_1	QTL_ALB	-0.181073	0.0358786	4.49214e-07
EUR	Phe_574_1	QTL_ALT	0.241804	0.0409969	3.67712e-09
EUR	Phe_574_1	QTL_AST	0.0468885	0.0425826	0.270845
EUR	Phe_574_1	QTL_BASO	0.216401	0.0471182	4.37479e-06
EUR	Phe_574_1	QTL_BMI	0.361418	0.0298826	1.12825e-33
EUR	Phe_574_1	QTL_BUN	-0.0195927	0.0343688	0.568629
EUR	Phe_574_1	QTL_CALCIUM	-0.00804231	0.0343285	0.814772
EUR	Phe_574_1	QTL_CRE	0.0560816	0.0370627	0.130241
EUR	Phe_574_1	QTL_CRP	0.376989	0.047886	3.47238e-15
EUR	Phe_574_1	QTL_DBP	0.131799	0.0352496	0.000184736
EUR	Phe_574_1	QTL_EGFR	-0.0494359	0.0370663	0.182297
EUR	Phe_574_1	QTL_EOSINO	0.149268	0.0363941	4.10613e-05
EUR	Phe_574_1	QTL_GLU	0.307117	0.0321888	1.413e-21
EUR	Phe_574_1	QTL_HB	0.107929	0.0368572	0.00340828
EUR	Phe_574_1	QTL_HBA1C	0.156435	0.0301109	2.04382e-07
EUR	Phe_574_1	QTL_HDLC	-0.366551	0.0326908	3.53346e-29
EUR	Phe_574_1	QTL_HEIGHT	0.00738167	0.027325	0.78705
EUR	Phe_574_1	QTL_HT	0.107275	0.0371234	0.00385625
EUR	Phe_574_1	QTL_LDLC	-0.0740227	0.0456579	0.104965
EUR	Phe_574_1	QTL_LYMPH	0.210381	0.0330711	1.99825e-10
EUR	Phe_574_1	QTL_MCH	-0.0463516	0.0307767	0.132052
EUR	Phe_574_1	QTL_MCHC	-0.0229454	0.0308338	0.456777
EUR	Phe_574_1	QTL_MCV	-0.0461633	0.0288232	0.109244
EUR	Phe_574_1	QTL_MONO	0.105894	0.032778	0.00123516
EUR	Phe_574_1	QTL_MPV	-0.0242496	0.0303451	0.424217
EUR	Phe_574_1	QTL_NEUTRO	0.225146	0.033882	3.03237e-11
EUR	Phe_574_1	QTL_PLT	0.0597513	0.0300424	0.0467124
EUR	Phe_574_1	QTL_RBC	0.108624	0.0329378	0.000974257
EUR	Phe_574_1	QTL_RDW	0.102511	0.0348202	0.0032398
EUR	Phe_574_1	QTL_SBP	0.101224	0.0335181	0.00252789
EUR	Phe_574_1	QTL_TC	-0.184713	0.0463036	6.63038e-05
EUR	Phe_574_1	QTL_TG	0.3525	0.0394805	4.31996e-19
EUR	Phe_574_1	QTL_WBC	0.25422	0.034218	1.0908e-13
EUR	Phe_574_1	QTL_WEIGHT	0.318451	0.0303727	1.01479e-25
EUR	Phe_574_12	Phe_574_2	0.621282	0.133448	3.2303e-06
EUR	Phe_574_12	Phe_574_3	0.951744	0.120306	2.5522e-15
EUR	Phe_574_12	Phe_575	1.00583	0.153346	5.40936e-11
EUR	Phe_574_12	Phe_575_1	0.499525	0.181092	0.00580856
EUR	Phe_574_12	Phe_575_7	1.28489	0.196456	6.1364e-11
EUR	Phe_574_12	Phe_575_8	0.442985	0.168058	0.0083914
EUR	Phe_574_12	Phe_577	0.509984	0.118034	1.55568e-05
EUR	Phe_574_12	Phe_577_1	0.499253	0.131756	0.000151115
EUR	Phe_574_12	Phe_577_2	0.427065	0.114061	0.000180993
EUR	Phe_574_12	Phe_577_3	0.356835	0.126732	0.0048675
EUR	Phe_574_12	Phe_578	0.320226	0.0703164	5.26171e-06
EUR	Phe_574_12	Phe_578_1	0.471475	0.145642	0.00120705
EUR	Phe_574_12	Phe_578_2	0.387096	0.117281	0.000964837
EUR	Phe_574_12	Phe_578_8	0.166369	0.08568	0.052168
EUR	Phe_574_12	Phe_578_9	0.437429	0.10913	6.11527e-05
EUR	Phe_574_12	Phe_579_2	0.393008	0.152374	0.00990199
EUR	Phe_574_12	Phe_579_8	0.401647	0.159439	0.0117643
EUR	Phe_574_12	Phe_580	0.301548	0.117689	0.0104
EUR	Phe_574_12	Phe_580_3	0.277293	0.139818	0.0473395
EUR	Phe_574_12	Phe_580_31	0.28461	0.120611	0.018288
EUR	Phe_574_12	Phe_585	0.377786	0.0601672	3.40919e-10
EUR	Phe_574_12	Phe_585_1	0.451871	0.0698487	9.84698e-11
EUR	Phe_574_12	Phe_585_2	0.393251	0.133643	0.00325518
EUR	Phe_574_12	Phe_585_3	0.326965	0.0626749	1.82e-07
EUR	Phe_574_12	Phe_585_31	0.31792	0.121084	0.00864948
EUR	Phe_574_12	Phe_586	0.442144	0.104968	2.5291e-05
EUR	Phe_574_12	Phe_586_2	0.364565	0.0983867	0.000211032
EUR	Phe_574_12	Phe_587	-0.168031	0.162847	0.302151
EUR	Phe_574_12	Phe_588	0.447468	0.123512	0.000291347
EUR	Phe_574_12	Phe_589	-0.116945	0.146038	0.423256
EUR	Phe_574_12	Phe_590	0.45526	0.135222	0.000760573
EUR	Phe_574_12	Phe_591	0.416266	0.0773441	7.36651e-08
EUR	Phe_574_12	Phe_592	0.168846	0.120406	0.160824
EUR	Phe_574_12	Phe_592_1	0.161211	0.114201	0.158057
EUR	Phe_574_12	Phe_593	0.335031	0.0805083	3.16243e-05
EUR	Phe_574_12	Phe_594	0.23691	0.0560268	2.35247e-05
EUR	Phe_574_12	Phe_594_1	0.224578	0.0559791	6.02528e-05
EUR	Phe_574_12	Phe_594_2	0.181395	0.097747	0.0634873
EUR	Phe_574_12	Phe_594_3	0.206274	0.0778405	0.00805026
EUR	Phe_574_12	Phe_594_8	0.340126	0.114048	0.00286091
EUR	Phe_574_12	Phe_595	0.261307	0.131448	0.0468213
EUR	Phe_574_12	Phe_596	0.237019	0.0853889	0.0055073
EUR	Phe_574_12	Phe_596_1	0.166294	0.130533	0.202676
EUR	Phe_574_12	Phe_596_5	0.186639	0.0971395	0.0546877
EUR	Phe_574_12	Phe_597	0.455553	0.11765	0.000107906
EUR	Phe_574_12	Phe_597_1	0.386131	0.129265	0.0028162
EUR	Phe_574_12	Phe_599	0.301515	0.0670441	6.88335e-06
EUR	Phe_574_12	Phe_599_1	0.191048	0.136379	0.161258
EUR	Phe_574_12	Phe_599_2	0.140588	0.0746954	0.0598152
EUR	Phe_574_12	Phe_599_3	0.271093	0.115867	0.0192999
EUR	Phe_574_12	Phe_599_4	0.34384	0.081458	2.43148e-05
EUR	Phe_574_12	Phe_599_5	0.167016	0.0830753	0.0443869
EUR	Phe_574_12	Phe_599_9	0.195129	0.115217	0.0903462
EUR	Phe_574_12	Phe_600	0.0647687	0.0553688	0.242094
EUR	Phe_574_12	Phe_601	0.224382	0.107328	0.0365616
EUR	Phe_574_12	Phe_601_1	0.0659952	0.125095	0.597804
EUR	Phe_574_12	Phe_601_11	0.193044	0.16955	0.254886
EUR	Phe_574_12	Phe_601_12	0.15565	0.178513	0.383249
EUR	Phe_574_12	Phe_601_3	0.242879	0.175244	0.165761
EUR	Phe_574_12	Phe_602	-0.0648159	0.145505	0.655991
EUR	Phe_574_12	Phe_603	0.0681732	0.100908	0.499296
EUR	Phe_574_12	Phe_603_1	0.0801494	0.0872528	0.358311
EUR	Phe_574_12	Phe_603_2	0.195117	0.120081	0.104189
EUR	Phe_574_12	Phe_604	0.409276	0.129968	0.00163796
EUR	Phe_574_12	Phe_604_1	0.40944	0.138097	0.00302804
EUR	Phe_574_12	Phe_605	0.130347	0.0635446	0.0402413
EUR	Phe_574_12	Phe_608	0.37659	0.10655	0.000408721
EUR	Phe_574_12	Phe_610	-0.164696	0.141893	0.245763
EUR	Phe_574_12	Phe_610_4	0.00506004	0.127449	0.96833
EUR	Phe_574_12	Phe_611	0.0495431	0.1072	0.64397
EUR	Phe_574_12	Phe_611_3	0.0582961	0.100132	0.560436
EUR	Phe_574_12	Phe_612	0.229287	0.143171	0.109269
EUR	Phe_574_12	Phe_612_2	0.214936	0.0829509	0.00956622
EUR	Phe_574_12	Phe_613	-0.00898286	0.206051	0.965227
EUR	Phe_574_12	Phe_614	0.191922	0.173204	0.267832
EUR	Phe_574_12	Phe_614_4	0.131078	0.145657	0.368172
EUR	Phe_574_12	Phe_614_52	-0.0125519	0.139898	0.928508
EUR	Phe_574_12	Phe_615	0.0673219	0.0819309	0.411253
EUR	Phe_574_12	Phe_618	0.227732	0.079836	0.00433779
EUR	Phe_574_12	Phe_618_1	0.227756	0.080748	0.00479365
EUR	Phe_574_12	Phe_619	0.285839	0.182209	0.116708
EUR	Phe_574_12	Phe_622	0.0905113	0.167481	0.588902
EUR	Phe_574_12	Phe_624_9	0.302985	0.0940213	0.00127069
EUR	Phe_574_12	Phe_625_1	0.335671	0.156776	0.0322671
EUR	Phe_574_12	Phe_626	0.284939	0.123953	0.021518
EUR	Phe_574_12	Phe_626_1	0.32738	0.110249	0.00298333
EUR	Phe_574_12	Phe_626_12	0.254231	0.0735868	0.000550601
EUR	Phe_574_12	Phe_626_14	0.31545	0.176079	0.0732089
EUR	Phe_574_12	Phe_627	0.299915	0.118634	0.0114689
EUR	Phe_574_12	Phe_627_1	0.409637	0.102218	6.13742e-05
EUR	Phe_574_12	Phe_628	0.262344	0.092103	0.0043943
EUR	Phe_574_12	Phe_634_3	0.322099	0.125206	0.0100953
EUR	Phe_574_12	Phe_635_3	0.203183	0.164915	0.217932
EUR	Phe_574_12	Phe_636	0.232968	0.0934927	0.0127087
EUR	Phe_574_12	Phe_636_2	0.317591	0.127116	0.0124746
EUR	Phe_574_12	Phe_636_3	0.32084	0.108812	0.00319252
EUR	Phe_574_12	Phe_642	0.158457	0.111388	0.154863
EUR	Phe_574_12	Phe_642_1	0.257994	0.10555	0.0145146
EUR	Phe_574_12	Phe_645	0.05458	0.164275	0.739702
EUR	Phe_574_12	Phe_647_1	0.435576	0.181181	0.0162125
EUR	Phe_574_12	Phe_650	0.0724391	0.07149	0.310928
EUR	Phe_574_12	Phe_681	0.401131	0.0649025	6.38902e-10
EUR	Phe_574_12	Phe_681_1	0.140329	0.0967093	0.146768
EUR	Phe_574_12	Phe_681_2	0.111543	0.158069	0.4804
EUR	Phe_574_12	Phe_681_3	0.337756	0.11594	0.00357754
EUR	Phe_574_12	Phe_681_7	0.193408	0.115901	0.0951683
EUR	Phe_574_12	Phe_686	0.257357	0.109087	0.0183144
EUR	Phe_574_12	Phe_686_1	0.42205	0.0960044	1.10188e-05
EUR	Phe_574_12	Phe_686_3	0.152891	0.0891104	0.0862071
EUR	Phe_574_12	Phe_687_1	0.208881	0.092289	0.0236151
EUR	Phe_574_12	Phe_687_4	0.311933	0.0798805	9.42271e-05
EUR	Phe_574_12	Phe_689	0.150742	0.0907066	0.0965408
EUR	Phe_574_12	Phe_690	0.205809	0.0666011	0.00200042
EUR	Phe_574_12	Phe_690_1	0.149656	0.0647311	0.02078
EUR	Phe_574_12	Phe_694	-0.0855205	0.128856	0.506888
EUR	Phe_574_12	Phe_694_1	-0.136642	0.146506	0.350988
EUR	Phe_574_12	Phe_694_2	-0.0970915	0.112567	0.388402
EUR	Phe_574_12	Phe_695	0.259276	0.0888121	0.00350731
EUR	Phe_574_12	Phe_695_3	0.161528	0.0879089	0.0661434
EUR	Phe_574_12	Phe_695_4	0.172009	0.156009	0.270218
EUR	Phe_574_12	Phe_695_41	0.182527	0.138305	0.186921
EUR	Phe_574_12	Phe_695_42	0.101578	0.147531	0.491126
EUR	Phe_574_12	Phe_695_7	0.133584	0.118463	0.259471
EUR	Phe_574_12	Phe_696	0.170501	0.0645854	0.00829231
EUR	Phe_574_12	Phe_696_4	0.173757	0.0648521	0.00737814
EUR	Phe_574_12	Phe_696_41	0.192154	0.0543488	0.000406891
EUR	Phe_574_12	Phe_696_42	0.212244	0.0797219	0.00776069
EUR	Phe_574_12	Phe_697	0.0915678	0.0786867	0.244545
EUR	Phe_574_12	Phe_698	0.184446	0.10363	0.0750997
EUR	Phe_574_12	Phe_700	0.184909	0.0617336	0.00274194
EUR	Phe_574_12	Phe_701	0.252738	0.0802086	0.00162706
EUR	Phe_574_12	Phe_701_2	0.343867	0.159834	0.0314444
EUR	Phe_574_12	Phe_701_4	0.196742	0.118698	0.0974185
EUR	Phe_574_12	Phe_702	-0.0328409	0.057682	0.569122
EUR	Phe_574_12	Phe_702_1	-0.0434987	0.0605081	0.472208
EUR	Phe_574_12	Phe_702_2	0.00906684	0.0523922	0.862607
EUR	Phe_574_12	Phe_703	0.382312	0.0744268	2.79538e-07
EUR	Phe_574_12	Phe_703_1	0.322097	0.0679052	2.1022e-06
EUR	Phe_574_12	Phe_704	0.149328	0.105416	0.156614
EUR	Phe_574_12	Phe_705_3	0.468746	0.0989927	2.18885e-06
EUR	Phe_574_12	Phe_706	0.18468	0.067535	0.00624604
EUR	Phe_574_12	Phe_706_1	-0.117497	0.0845798	0.164776
EUR	Phe_574_12	Phe_706_2	0.144883	0.0645214	0.024736
EUR	Phe_574_12	Phe_706_8	0.405551	0.100202	5.18055e-05
EUR	Phe_574_12	Phe_707	0.255157	0.0689307	0.000214206
EUR	Phe_574_12	Phe_707_1	0.0999432	0.122622	0.415044
EUR	Phe_574_12	Phe_709	-0.132042	0.138221	0.339429
EUR	Phe_574_12	Phe_709_2	0.0380429	0.102802	0.711338
EUR	Phe_574_12	Phe_709_3	0.205453	0.190549	0.280938
EUR	Phe_574_12	Phe_710	0.260039	0.0897935	0.00377996
EUR	Phe_574_12	Phe_710_1	0.243345	0.0890706	0.00629421
EUR	Phe_574_12	Phe_710_12	0.20445	0.0953594	0.032033
EUR	Phe_574_12	Phe_710_19	0.292509	0.0921723	0.00150612
EUR	Phe_574_12	Phe_711	0.0330567	0.151958	0.827789
EUR	Phe_574_12	Phe_711_1	0.0664681	0.139501	0.633738
EUR	Phe_574_12	Phe_713	0.312895	0.146846	0.0331079
EUR	Phe_574_12	Phe_714	0.230917	0.0967681	0.0170194
EUR	Phe_574_12	Phe_714_1	0.269015	0.069557	0.000109936
EUR	Phe_574_12	Phe_715	0.254236	0.107917	0.0184804
EUR	Phe_574_12	Phe_715_1	0.310835	0.119256	0.00914857
EUR	Phe_574_12	Phe_715_2	0.0456701	0.137337	0.739481
EUR	Phe_574_12	Phe_716	0.321259	0.0605703	1.13348e-07
EUR	Phe_574_12	Phe_716_2	0.229367	0.0747241	0.00214401
EUR	Phe_574_12	Phe_716_9	0.322069	0.0648027	6.6954e-07
EUR	Phe_574_12	Phe_717	0.263534	0.106014	0.0129243
EUR	Phe_574_12	Phe_720	0.238024	0.0535534	8.80536e-06
EUR	Phe_574_12	Phe_721	0.332335	0.0571569	6.08352e-09
EUR	Phe_574_12	Phe_721_1	0.365521	0.0590762	6.12094e-10
EUR	Phe_574_12	Phe_721_2	0.21406	0.0875781	0.0145166
EUR	Phe_574_12	Phe_722	0.334384	0.0532679	3.44277e-10
EUR	Phe_574_12	Phe_722_1	0.306639	0.0832432	0.000229919
EUR	Phe_574_12	Phe_722_6	0.250636	0.0648534	0.000111246
EUR	Phe_574_12	Phe_722_7	0.443951	0.112556	8.00421e-05
EUR	Phe_574_12	Phe_722_9	0.369631	0.0941006	8.56409e-05
EUR	Phe_574_12	Phe_724	0.417281	0.100276	3.1642e-05
EUR	Phe_574_12	Phe_726	0.342507	0.0553423	6.05884e-10
EUR	Phe_574_12	Phe_726_1	0.430717	0.0762973	1.64948e-08
EUR	Phe_574_12	Phe_726_2	0.19479	0.109483	0.0752087
EUR	Phe_574_12	Phe_726_3	0.262777	0.0993782	0.00818805
EUR	Phe_574_12	Phe_726_4	0.322532	0.0923875	0.000481071
EUR	Phe_574_12	Phe_727	0.256143	0.0634254	5.37973e-05
EUR	Phe_574_12	Phe_727_1	0.300757	0.0665168	6.13979e-06
EUR	Phe_574_12	Phe_727_2	0.401335	0.176924	0.0233044
EUR	Phe_574_12	Phe_727_4	0.193721	0.103062	0.0601554
EUR	Phe_574_12	Phe_727_6	0.0621707	0.0800651	0.437453
EUR	Phe_574_12	Phe_728	-0.0010487	0.0898471	0.990687
EUR	Phe_574_12	Phe_728_7	0.169586	0.0777578	0.0291866
EUR	Phe_574_12	Phe_728_71	0.0500009	0.0577328	0.386449
EUR	Phe_574_12	Phe_729	0.439301	0.131482	0.000834368
EUR	Phe_574_12	Phe_729_1	0.333392	0.111828	0.00287039
EUR	Phe_574_12	Phe_732	0.335867	0.173774	0.053264
EUR	Phe_574_12	Phe_733	0.175935	0.129417	0.174006
EUR	Phe_574_12	Phe_733_4	0.0870084	0.16899	0.606642
EUR	Phe_574_12	Phe_733_8	0.0791278	0.176903	0.654662
EUR	Phe_574_12	Phe_735	0.183146	0.0611741	0.00275484
EUR	Phe_574_12	Phe_735_1	0.149675	0.0711563	0.035425
EUR	Phe_574_12	Phe_735_2	0.199433	0.0679343	0.00332824
EUR	Phe_574_12	Phe_735_21	0.124838	0.057711	0.0305287
EUR	Phe_574_12	Phe_735_23	0.113328	0.0686261	0.0986604
EUR	Phe_574_12	Phe_735_3	0.0209695	0.0524423	0.689261
EUR	Phe_574_12	Phe_736	0.299187	0.120025	0.0126776
EUR	Phe_574_12	Phe_737	-0.18983	0.109207	0.082166
EUR	Phe_574_12	Phe_737_3	-0.12192	0.086632	0.159328
EUR	Phe_574_12	Phe_738	0.206061	0.110006	0.0610422
EUR	Phe_574_12	Phe_738_4	0.178485	0.0794541	0.0246788
EUR	Phe_574_12	Phe_740	0.317046	0.0558375	1.36271e-08
EUR	Phe_574_12	Phe_740_1	0.218153	0.0560787	0.000100193
EUR	Phe_574_12	Phe_740_11	0.255146	0.0630286	5.16353e-05
EUR	Phe_574_12	Phe_740_12	0.225183	0.108973	0.0387894
EUR	Phe_574_12	Phe_740_2	0.383541	0.110419	0.000513733
EUR	Phe_574_12	Phe_740_9	0.373623	0.0547662	8.96928e-12
EUR	Phe_574_12	Phe_741	0.387566	0.0933768	3.3166e-05
EUR	Phe_574_12	Phe_741_3	0.399893	0.103202	0.000106686
EUR	Phe_574_12	Phe_741_4	0.198361	0.146924	0.176988
EUR	Phe_574_12	Phe_742	0.469065	0.128368	0.000258134
EUR	Phe_574_12	Phe_742_9	0.449999	0.145492	0.00198183
EUR	Phe_574_12	Phe_743	0.0671402	0.0635031	0.290386
EUR	Phe_574_12	Phe_743_1	0.06156	0.0663363	0.353409
EUR	Phe_574_12	Phe_743_11	0.0553123	0.0671062	0.409798
EUR	Phe_574_12	Phe_743_2	0.177621	0.129303	0.169539
EUR	Phe_574_12	Phe_743_9	0.0214671	0.10911	0.844026
EUR	Phe_574_12	Phe_745	0.417778	0.0569254	2.15111e-13
EUR	Phe_574_12	Phe_747	0.196367	0.127308	0.122962
EUR	Phe_574_12	Phe_747_1	0.141455	0.139797	0.311607
EUR	Phe_574_12	Phe_751	0.39736	0.156762	0.0112512
EUR	Phe_574_12	Phe_751_2	0.39044	0.157641	0.0132577
EUR	Phe_574_12	Phe_751_21	0.314217	0.152654	0.0395552
EUR	Phe_574_12	Phe_755	0.104415	0.10988	0.341978
EUR	Phe_574_12	Phe_755_1	0.0715275	0.111179	0.519993
EUR	Phe_574_12	Phe_757	0.159406	0.148645	0.283541
EUR	Phe_574_12	Phe_760	0.395089	0.0520191	3.076e-14
EUR	Phe_574_12	Phe_761	0.335396	0.0546127	8.18194e-10
EUR	Phe_574_12	Phe_764	0.355367	0.0643425	3.33174e-08
EUR	Phe_574_12	Phe_765	0.231045	0.0662264	0.000485351
EUR	Phe_574_12	Phe_766	0.373985	0.108211	0.00054812
EUR	Phe_574_12	Phe_770	0.290626	0.080343	0.000297679
EUR	Phe_574_12	Phe_771_1	0.246	0.124289	0.0477866
EUR	Phe_574_12	Phe_773	0.386435	0.0563095	6.7574e-12
EUR	Phe_574_12	Phe_781	0.264841	0.157874	0.0934348
EUR	Phe_574_12	Phe_782_3	0.308493	0.05519	2.27536e-08
EUR	Phe_574_12	Phe_783	0.450977	0.0994337	5.748e-06
EUR	Phe_574_12	Phe_785	0.534779	0.0579168	2.61728e-20
EUR	Phe_574_12	Phe_788	0.318703	0.070678	6.5062e-06
EUR	Phe_574_12	Phe_789	0.482798	0.0706175	8.09817e-12
EUR	Phe_574_12	Phe_790_6	0.310347	0.0971728	0.00140432
EUR	Phe_574_12	Phe_791	0.396874	0.20169	0.0490979
EUR	Phe_574_12	Phe_798	0.29674	0.0793437	0.000184071
EUR	Phe_574_12	Phe_798_1	0.234807	0.146409	0.108765
EUR	Phe_574_12	Phe_800	0.152864	0.0808962	0.0588074
EUR	Phe_574_12	Phe_800_1	0.10557	0.103437	0.307435
EUR	Phe_574_12	Phe_800_2	0.00309078	0.103862	0.97626
EUR	Phe_574_12	Phe_800_3	0.237832	0.117936	0.0437362
EUR	Phe_574_12	Phe_800_4	-0.0687015	0.151424	0.650042
EUR	Phe_574_12	Phe_801	0.253831	0.0848164	0.00276511
EUR	Phe_574_12	Phe_801_1	0.0308413	0.155051	0.842332
EUR	Phe_574_12	Phe_803	0.0354391	0.0764562	0.642991
EUR	Phe_574_12	Phe_803_1	0.22247	0.123388	0.0713864
EUR	Phe_574_12	Phe_803_2	0.0891411	0.0816659	0.275038
EUR	Phe_574_12	Phe_803_3	-0.0436942	0.107025	0.683083
EUR	Phe_574_12	Phe_804	0.071358	0.0834136	0.39229
EUR	Phe_574_12	Phe_805	0.108799	0.119866	0.364052
EUR	Phe_574_12	Phe_807	0.150242	0.100477	0.13484
EUR	Phe_574_12	Phe_809	0.088447	0.135549	0.514074
EUR	Phe_574_12	Phe_817	0.400412	0.166452	0.0161469
EUR	Phe_574_12	Phe_819	0.0307681	0.114124	0.787466
EUR	Phe_574_12	Phe_830	0.209453	0.118477	0.0770823
EUR	Phe_574_12	Phe_835	0.288186	0.0780797	0.000223439
EUR	Phe_574_12	Phe_840	0.296264	0.0726827	4.5793e-05
EUR	Phe_574_12	Phe_851	0.455108	0.141446	0.00129297
EUR	Phe_574_12	Phe_854	0.558766	0.131759	2.22712e-05
EUR	Phe_574_12	Phe_858	0.170536	0.0933764	0.0678003
EUR	Phe_574_12	Phe_859	0.19328	0.146432	0.186859
EUR	Phe_574_12	Phe_870	0.326767	0.124214	0.00852151
EUR	Phe_574_12	Phe_870_3	-0.0613254	0.157035	0.696151
EUR	Phe_574_12	Phe_871	0.323488	0.0923984	0.000463499
EUR	Phe_574_12	Phe_871_3	0.432849	0.120634	0.000333083
EUR	Phe_574_12	Phe_871_4	0.291209	0.129958	0.0250401
EUR	Phe_574_12	Phe_872	0.136729	0.136815	0.317616
EUR	Phe_574_12	Phe_874	0.413564	0.178679	0.0206366
EUR	Phe_574_12	Phe_915	0.398274	0.138506	0.0040338
EUR	Phe_574_12	Phe_916	0.337241	0.0788242	1.88247e-05
EUR	Phe_574_12	Phe_938	0.153813	0.093305	0.0992501
EUR	Phe_574_12	Phe_938_2	0.145577	0.0965934	0.131783
EUR	Phe_574_12	Phe_939	0.235345	0.0673328	0.000473619
EUR	Phe_574_12	Phe_946	-0.291058	0.178776	0.103513
EUR	Phe_574_12	Phe_947	0.266224	0.0996434	0.00754522
EUR	Phe_574_12	Phe_949	0.204936	0.128193	0.109899
EUR	Phe_574_12	Phe_952	0.130202	0.165473	0.431373
EUR	Phe_574_12	Phe_960	0.450736	0.0979989	4.23709e-06
EUR	Phe_574_12	Phe_960_2	0.500129	0.1045	1.7022e-06
EUR	Phe_574_12	Phe_965	0.529134	0.140279	0.00016193
EUR	Phe_574_12	Phe_969	0.0373658	0.150005	0.803286
EUR	Phe_574_12	Phe_979	0.449983	0.137029	0.00102401
EUR	Phe_574_12	Phe_990	0.170646	0.145852	0.242003
EUR	Phe_574_12	QTL_ALB	-0.203986	0.0541723	0.000166214
EUR	Phe_574_12	QTL_ALT	0.188042	0.0586988	0.00135766
EUR	Phe_574_12	QTL_AST	0.00615496	0.0619374	0.920841
EUR	Phe_574_12	QTL_BASO	0.21926	0.0675959	0.00117991
EUR	Phe_574_12	QTL_BMI	0.363695	0.0453241	1.0209e-15
EUR	Phe_574_12	QTL_BUN	-0.0420016	0.0427063	0.325362
EUR	Phe_574_12	QTL_CALCIUM	-0.0597823	0.0439223	0.173485
EUR	Phe_574_12	QTL_CRE	0.116547	0.0552581	0.0349324
EUR	Phe_574_12	QTL_CRP	0.295616	0.0675998	1.22535e-05
EUR	Phe_574_12	QTL_DBP	0.105362	0.0511678	0.0394807
EUR	Phe_574_12	QTL_EGFR	-0.0993777	0.0543235	0.0673443
EUR	Phe_574_12	QTL_EOSINO	0.0904041	0.0441079	0.0404024
EUR	Phe_574_12	QTL_GLU	0.281326	0.0506354	2.76155e-08
EUR	Phe_574_12	QTL_HB	0.0944326	0.0468319	0.0437565
EUR	Phe_574_12	QTL_HBA1C	0.142521	0.0453366	0.00166873
EUR	Phe_574_12	QTL_HDLC	-0.313604	0.0363673	6.50827e-18
EUR	Phe_574_12	QTL_HEIGHT	-0.0198115	0.0334912	0.554157
EUR	Phe_574_12	QTL_HT	0.109456	0.0490858	0.0257547
EUR	Phe_574_12	QTL_LDLC	-0.0810128	0.057896	0.161729
EUR	Phe_574_12	QTL_LYMPH	0.174751	0.0432818	5.40216e-05
EUR	Phe_574_12	QTL_MCH	-0.0698221	0.0416907	0.0939803
EUR	Phe_574_12	QTL_MCHC	-0.0814977	0.0431634	0.0590099
EUR	Phe_574_12	QTL_MCV	-0.0541686	0.0389087	0.163863
EUR	Phe_574_12	QTL_MONO	0.0895848	0.0467354	0.055257
EUR	Phe_574_12	QTL_MPV	-0.0118095	0.0439594	0.788203
EUR	Phe_574_12	QTL_NEUTRO	0.191846	0.0453979	2.38005e-05
EUR	Phe_574_12	QTL_PLT	0.0540002	0.0371429	0.145989
EUR	Phe_574_12	QTL_RBC	0.119025	0.0428572	0.00548223
EUR	Phe_574_12	QTL_RDW	0.0934057	0.0551152	0.0901255
EUR	Phe_574_12	QTL_SBP	0.0833927	0.0471846	0.0771662
EUR	Phe_574_12	QTL_TC	-0.191034	0.0560794	0.000658041
EUR	Phe_574_12	QTL_TG	0.268211	0.0617771	1.4146e-05
EUR	Phe_574_12	QTL_WBC	0.199797	0.043887	5.30022e-06
EUR	Phe_574_12	QTL_WEIGHT	0.305257	0.0421508	4.42015e-13
EUR	Phe_574_2	Phe_574_3	0.971585	0.143282	1.19405e-11
EUR	Phe_574_2	Phe_575	1.2811	0.187459	8.25573e-12
EUR	Phe_574_2	Phe_575_1	0.481499	0.228798	0.0353372
EUR	Phe_574_2	Phe_575_7	1.19349	0.231012	2.38709e-07
EUR	Phe_574_2	Phe_575_8	1.30553	0.185769	2.09915e-12
EUR	Phe_574_2	Phe_577	0.658148	0.138446	1.99605e-06
EUR	Phe_574_2	Phe_577_1	0.684906	0.149437	4.57824e-06
EUR	Phe_574_2	Phe_577_2	0.584891	0.147833	7.60766e-05
EUR	Phe_574_2	Phe_577_3	0.513321	0.184454	0.00538731
EUR	Phe_574_2	Phe_578	0.382175	0.0930296	3.98918e-05
EUR	Phe_574_2	Phe_578_1	0.774517	0.192824	5.90156e-05
EUR	Phe_574_2	Phe_578_2	0.487042	0.153688	0.00152945
EUR	Phe_574_2	Phe_578_8	0.139068	0.122178	0.255018
EUR	Phe_574_2	Phe_578_9	0.4822	0.132206	0.000264965
EUR	Phe_574_2	Phe_579_2	0.365119	0.201324	0.0697414
EUR	Phe_574_2	Phe_579_8	0.564186	0.19967	0.00471931
EUR	Phe_574_2	Phe_580	0.103589	0.163137	0.52544
EUR	Phe_574_2	Phe_580_3	-0.0863121	0.178988	0.629649
EUR	Phe_574_2	Phe_580_31	0.0589366	0.152098	0.698393
EUR	Phe_574_2	Phe_585	0.460316	0.0657045	2.4547e-12
EUR	Phe_574_2	Phe_585_1	0.585532	0.0759918	1.30639e-14
EUR	Phe_574_2	Phe_585_2	0.500708	0.188406	0.00786983
EUR	Phe_574_2	Phe_585_3	0.366521	0.0704881	1.99551e-07
EUR	Phe_574_2	Phe_585_31	0.421199	0.160199	0.00855794
EUR	Phe_574_2	Phe_586	0.377972	0.122377	0.00201107
EUR	Phe_574_2	Phe_586_2	0.206965	0.11707	0.0770834
EUR	Phe_574_2	Phe_587	0.0589147	0.195184	0.762773
EUR	Phe_574_2	Phe_588	0.229154	0.162051	0.157336
EUR	Phe_574_2	Phe_589	-0.211061	0.204611	0.302296
EUR	Phe_574_2	Phe_590	0.430992	0.17129	0.0118645
EUR	Phe_574_2	Phe_591	0.38255	0.0877664	1.30816e-05
EUR	Phe_574_2	Phe_592	0.337111	0.155413	0.0300729
EUR	Phe_574_2	Phe_592_1	0.282172	0.148949	0.0581689
EUR	Phe_574_2	Phe_593	0.260923	0.0980725	0.00780233
EUR	Phe_574_2	Phe_594	0.143641	0.0715575	0.0447124
EUR	Phe_574_2	Phe_594_1	0.108011	0.079256	0.172942
EUR	Phe_574_2	Phe_594_2	-0.125255	0.124444	0.314168
EUR	Phe_574_2	Phe_594_3	0.0874918	0.105909	0.408747
EUR	Phe_574_2	Phe_594_8	0.304973	0.15615	0.0508111
EUR	Phe_574_2	Phe_595	0.448506	0.166944	0.00721921
EUR	Phe_574_2	Phe_596	0.387957	0.106425	0.000267013
EUR	Phe_574_2	Phe_596_1	0.550546	0.163949	0.000784992
EUR	Phe_574_2	Phe_596_5	0.232977	0.112696	0.0387057
EUR	Phe_574_2	Phe_597	0.401715	0.148517	0.00683378
EUR	Phe_574_2	Phe_597_1	0.435515	0.150224	0.00374238
EUR	Phe_574_2	Phe_599	0.269923	0.0814396	0.000918413
EUR	Phe_574_2	Phe_599_1	0.441586	0.17547	0.0118498
EUR	Phe_574_2	Phe_599_2	0.293632	0.0893988	0.00102156
EUR	Phe_574_2	Phe_599_3	0.161705	0.152753	0.28978
EUR	Phe_574_2	Phe_599_4	0.31558	0.108132	0.00351739
EUR	Phe_574_2	Phe_599_5	0.275572	0.0985074	0.0051503
EUR	Phe_574_2	Phe_599_9	0.190052	0.14789	0.198758
EUR	Phe_574_2	Phe_600	0.242234	0.062871	0.000116741
EUR	Phe_574_2	Phe_601	0.452363	0.135063	0.000810219
EUR	Phe_574_2	Phe_601_1	0.393962	0.146864	0.00730755
EUR	Phe_574_2	Phe_601_11	0.206761	0.207295	0.31856
EUR	Phe_574_2	Phe_601_12	0.416429	0.229607	0.0697298
EUR	Phe_574_2	Phe_601_3	0.350901	0.218538	0.108345
EUR	Phe_574_2	Phe_602	0.00125989	0.170161	0.994092
EUR	Phe_574_2	Phe_603	0.0110278	0.127384	0.931012
EUR	Phe_574_2	Phe_603_1	0.116225	0.108206	0.282773
EUR	Phe_574_2	Phe_603_2	0.204545	0.140068	0.144201
EUR	Phe_574_2	Phe_604	0.317777	0.145677	0.0291549
EUR	Phe_574_2	Phe_604_1	0.304487	0.166476	0.0673972
EUR	Phe_574_2	Phe_605	0.174736	0.0795768	0.0281055
EUR	Phe_574_2	Phe_608	0.401235	0.118684	0.000722988
EUR	Phe_574_2	Phe_610	0.0750975	0.187098	0.688139
EUR	Phe_574_2	Phe_610_4	-0.149587	0.175116	0.392984
EUR	Phe_574_2	Phe_611	0.252004	0.133174	0.0584527
EUR	Phe_574_2	Phe_611_3	0.2056	0.141167	0.145273
EUR	Phe_574_2	Phe_612	0.23233	0.191505	0.225062
EUR	Phe_574_2	Phe_612_2	0.147446	0.0939986	0.116742
EUR	Phe_574_2	Phe_613	0.43022	0.252334	0.088202
EUR	Phe_574_2	Phe_614	0.116838	0.249047	0.638968
EUR	Phe_574_2	Phe_614_4	0.402681	0.181678	0.02666
EUR	Phe_574_2	Phe_614_52	0.223058	0.168224	0.184852
EUR	Phe_574_2	Phe_615	-0.00651645	0.090273	0.942454
EUR	Phe_574_2	Phe_618	0.212939	0.0961006	0.026706
EUR	Phe_574_2	Phe_618_1	0.225525	0.0996402	0.0236115
EUR	Phe_574_2	Phe_619	0.17857	0.19355	0.356214
EUR	Phe_574_2	Phe_622	0.0285861	0.241794	0.905889
EUR	Phe_574_2	Phe_624_9	0.250651	0.110991	0.0239271
EUR	Phe_574_2	Phe_625_1	-0.00888088	0.212307	0.966634
EUR	Phe_574_2	Phe_626	0.0463069	0.123811	0.708394
EUR	Phe_574_2	Phe_626_1	0.0451392	0.11783	0.701654
EUR	Phe_574_2	Phe_626_12	0.231042	0.0771445	0.00274506
EUR	Phe_574_2	Phe_626_14	-0.0181599	0.213187	0.932116
EUR	Phe_574_2	Phe_627	0.0734721	0.143701	0.609151
EUR	Phe_574_2	Phe_627_1	0.216293	0.140017	0.122403
EUR	Phe_574_2	Phe_628	0.157066	0.0999828	0.116199
EUR	Phe_574_2	Phe_634_3	0.338455	0.156748	0.0308323
EUR	Phe_574_2	Phe_635_3	0.249059	0.185091	0.17843
EUR	Phe_574_2	Phe_636	0.178039	0.128527	0.165983
EUR	Phe_574_2	Phe_636_2	0.019616	0.139124	0.887873
EUR	Phe_574_2	Phe_636_3	0.404223	0.149746	0.00694661
EUR	Phe_574_2	Phe_642	0.227335	0.146098	0.119698
EUR	Phe_574_2	Phe_642_1	0.0931921	0.115174	0.418433
EUR	Phe_574_2	Phe_645	0.186142	0.230291	0.418924
EUR	Phe_574_2	Phe_647_1	0.301066	0.223959	0.178854
EUR	Phe_574_2	Phe_650	0.0798703	0.0929585	0.390228
EUR	Phe_574_2	Phe_681	0.463986	0.072026	1.17971e-10
EUR	Phe_574_2	Phe_681_1	0.175241	0.130758	0.180183
EUR	Phe_574_2	Phe_681_2	0.379554	0.207328	0.0671467
EUR	Phe_574_2	Phe_681_3	0.497462	0.136062	0.000256052
EUR	Phe_574_2	Phe_681_7	0.396766	0.140056	0.00461272
EUR	Phe_574_2	Phe_686	0.247234	0.164899	0.133795
EUR	Phe_574_2	Phe_686_1	0.235465	0.122401	0.0543898
EUR	Phe_574_2	Phe_686_3	0.0634872	0.105837	0.548602
EUR	Phe_574_2	Phe_687_1	0.31338	0.110003	0.00438818
EUR	Phe_574_2	Phe_687_4	0.327551	0.106554	0.00211186
EUR	Phe_574_2	Phe_689	0.110262	0.116331	0.343216
EUR	Phe_574_2	Phe_690	0.18246	0.100864	0.0704564
EUR	Phe_574_2	Phe_690_1	0.158019	0.0925373	0.0877059
EUR	Phe_574_2	Phe_694	-0.109244	0.163003	0.502733
EUR	Phe_574_2	Phe_694_1	0.0471697	0.176986	0.789841
EUR	Phe_574_2	Phe_694_2	-0.172582	0.141711	0.223283
EUR	Phe_574_2	Phe_695	0.121717	0.102866	0.236705
EUR	Phe_574_2	Phe_695_3	0.0300217	0.11378	0.79189
EUR	Phe_574_2	Phe_695_4	0.292093	0.215654	0.175591
EUR	Phe_574_2	Phe_695_41	0.196061	0.154246	0.203694
EUR	Phe_574_2	Phe_695_42	0.0204214	0.207243	0.921505
EUR	Phe_574_2	Phe_695_7	0.133203	0.169336	0.431505
EUR	Phe_574_2	Phe_696	0.112709	0.0918842	0.219959
EUR	Phe_574_2	Phe_696_4	0.12659	0.0913066	0.165618
EUR	Phe_574_2	Phe_696_41	0.181548	0.076112	0.0170667
EUR	Phe_574_2	Phe_696_42	0.101617	0.0928788	0.273917
EUR	Phe_574_2	Phe_697	0.105277	0.103939	0.311122
EUR	Phe_574_2	Phe_698	0.138759	0.137071	0.311386
EUR	Phe_574_2	Phe_700	0.222464	0.0818847	0.00659165
EUR	Phe_574_2	Phe_701	0.217661	0.101082	0.0312945
EUR	Phe_574_2	Phe_701_2	-0.0965458	0.200591	0.630298
EUR	Phe_574_2	Phe_701_4	0.183574	0.148578	0.216628
EUR	Phe_574_2	Phe_702	0.00333096	0.0823361	0.96773
EUR	Phe_574_2	Phe_702_1	-0.0426045	0.0876522	0.626922
EUR	Phe_574_2	Phe_702_2	0.0312993	0.0790122	0.692007
EUR	Phe_574_2	Phe_703	0.458434	0.0983599	3.15008e-06
EUR	Phe_574_2	Phe_703_1	0.271257	0.087582	0.00195376
EUR	Phe_574_2	Phe_704	0.33042	0.141119	0.0192105
EUR	Phe_574_2	Phe_705_3	0.356939	0.145706	0.0142966
EUR	Phe_574_2	Phe_706	0.244913	0.0849259	0.00392854
EUR	Phe_574_2	Phe_706_1	-0.0184859	0.115283	0.872604
EUR	Phe_574_2	Phe_706_2	0.263529	0.0794812	0.000914438
EUR	Phe_574_2	Phe_706_8	0.199806	0.148713	0.17909
EUR	Phe_574_2	Phe_707	0.224405	0.092241	0.014982
EUR	Phe_574_2	Phe_707_1	0.165906	0.157098	0.290938
EUR	Phe_574_2	Phe_709	-0.176539	0.158276	0.264686
EUR	Phe_574_2	Phe_709_2	-0.0328857	0.120808	0.785457
EUR	Phe_574_2	Phe_709_3	-0.434377	0.217149	0.045461
EUR	Phe_574_2	Phe_710	0.303792	0.120795	0.0119051
EUR	Phe_574_2	Phe_710_1	0.240113	0.120259	0.0458657
EUR	Phe_574_2	Phe_710_12	0.163983	0.127862	0.199666
EUR	Phe_574_2	Phe_710_19	0.213413	0.133777	0.110647
EUR	Phe_574_2	Phe_711	0.242109	0.181783	0.182907
EUR	Phe_574_2	Phe_711_1	0.316122	0.186173	0.0895073
EUR	Phe_574_2	Phe_713	-0.0910971	0.210704	0.665489
EUR	Phe_574_2	Phe_714	0.208395	0.0950802	0.0283954
EUR	Phe_574_2	Phe_714_1	0.286711	0.0825529	0.00051457
EUR	Phe_574_2	Phe_715	0.358221	0.132631	0.00691563
EUR	Phe_574_2	Phe_715_1	0.167969	0.135877	0.21639
EUR	Phe_574_2	Phe_715_2	0.0841468	0.170479	0.621595
EUR	Phe_574_2	Phe_716	0.327431	0.0757066	1.5253e-05
EUR	Phe_574_2	Phe_716_2	0.254904	0.105448	0.0156346
EUR	Phe_574_2	Phe_716_9	0.307172	0.0768825	6.46004e-05
EUR	Phe_574_2	Phe_717	0.144177	0.147623	0.328738
EUR	Phe_574_2	Phe_720	0.33411	0.067123	6.43831e-07
EUR	Phe_574_2	Phe_721	0.297928	0.0693178	1.72344e-05
EUR	Phe_574_2	Phe_721_1	0.257701	0.0736821	0.000469698
EUR	Phe_574_2	Phe_721_2	0.323035	0.124692	0.00957908
EUR	Phe_574_2	Phe_722	0.334893	0.0664607	4.68058e-07
EUR	Phe_574_2	Phe_722_1	0.379307	0.110411	0.000591663
EUR	Phe_574_2	Phe_722_6	0.287918	0.0741693	0.000103641
EUR	Phe_574_2	Phe_722_7	0.595778	0.147977	5.66965e-05
EUR	Phe_574_2	Phe_722_9	0.368358	0.114368	0.00127831
EUR	Phe_574_2	Phe_724	0.290658	0.124683	0.0197436
EUR	Phe_574_2	Phe_726	0.371583	0.0700541	1.13146e-07
EUR	Phe_574_2	Phe_726_1	0.357844	0.0891502	5.97109e-05
EUR	Phe_574_2	Phe_726_2	0.295531	0.12444	0.0175547
EUR	Phe_574_2	Phe_726_3	0.241875	0.135885	0.0750764
EUR	Phe_574_2	Phe_726_4	0.210865	0.129527	0.103533
EUR	Phe_574_2	Phe_727	0.360327	0.080122	6.88442e-06
EUR	Phe_574_2	Phe_727_1	0.273662	0.0855928	0.00138739
EUR	Phe_574_2	Phe_727_2	0.338816	0.2185	0.120988
EUR	Phe_574_2	Phe_727_4	0.396004	0.128843	0.00211531
EUR	Phe_574_2	Phe_727_6	0.199439	0.0991929	0.0443661
EUR	Phe_574_2	Phe_728	0.0989779	0.119402	0.407136
EUR	Phe_574_2	Phe_728_7	0.0947224	0.0909598	0.297706
EUR	Phe_574_2	Phe_728_71	0.0775778	0.0711344	0.275457
EUR	Phe_574_2	Phe_729	0.391013	0.162988	0.0164388
EUR	Phe_574_2	Phe_729_1	0.343856	0.118245	0.00363738
EUR	Phe_574_2	Phe_732	0.108763	0.227489	0.632576
EUR	Phe_574_2	Phe_733	0.233768	0.189574	0.21753
EUR	Phe_574_2	Phe_733_4	0.686878	0.228539	0.00265132
EUR	Phe_574_2	Phe_733_8	0.270934	0.192374	0.159022
EUR	Phe_574_2	Phe_735	0.0577649	0.0736168	0.432647
EUR	Phe_574_2	Phe_735_1	-0.0562826	0.0912755	0.537484
EUR	Phe_574_2	Phe_735_2	0.113789	0.0888392	0.200248
EUR	Phe_574_2	Phe_735_21	0.129859	0.0796516	0.10303
EUR	Phe_574_2	Phe_735_23	0.0661005	0.0866966	0.445801
EUR	Phe_574_2	Phe_735_3	0.063912	0.0717305	0.372928
EUR	Phe_574_2	Phe_736	0.193756	0.140576	0.168108
EUR	Phe_574_2	Phe_737	-0.0251009	0.139378	0.85708
EUR	Phe_574_2	Phe_737_3	0.0322885	0.100534	0.748082
EUR	Phe_574_2	Phe_738	0.446363	0.152919	0.00351216
EUR	Phe_574_2	Phe_738_4	0.192018	0.0897673	0.0324302
EUR	Phe_574_2	Phe_740	0.320082	0.065234	9.26372e-07
EUR	Phe_574_2	Phe_740_1	0.223452	0.0690734	0.00121646
EUR	Phe_574_2	Phe_740_11	0.232157	0.0740828	0.00172586
EUR	Phe_574_2	Phe_740_12	0.316753	0.147133	0.0313313
EUR	Phe_574_2	Phe_740_2	0.308292	0.147243	0.0362818
EUR	Phe_574_2	Phe_740_9	0.382204	0.0643741	2.89858e-09
EUR	Phe_574_2	Phe_741	0.464144	0.0991095	2.82515e-06
EUR	Phe_574_2	Phe_741_3	0.506377	0.112328	6.54363e-06
EUR	Phe_574_2	Phe_741_4	0.414791	0.164172	0.0115184
EUR	Phe_574_2	Phe_742	0.161141	0.158778	0.310163
EUR	Phe_574_2	Phe_742_9	-0.0224361	0.156238	0.885815
EUR	Phe_574_2	Phe_743	0.0943101	0.0727517	0.194862
EUR	Phe_574_2	Phe_743_1	0.130181	0.0760341	0.0868715
EUR	Phe_574_2	Phe_743_11	0.120774	0.0775788	0.119521
EUR	Phe_574_2	Phe_743_2	0.0984108	0.175051	0.573991
EUR	Phe_574_2	Phe_743_9	-0.108832	0.135396	0.421509
EUR	Phe_574_2	Phe_745	0.432618	0.0696507	5.25671e-10
EUR	Phe_574_2	Phe_747	0.00837451	0.158489	0.95786
EUR	Phe_574_2	Phe_747_1	0.0397942	0.171883	0.816911
EUR	Phe_574_2	Phe_751	-0.15347	0.210509	0.465975
EUR	Phe_574_2	Phe_751_2	-0.0753858	0.197139	0.702165
EUR	Phe_574_2	Phe_751_21	-0.0451621	0.196578	0.818293
EUR	Phe_574_2	Phe_755	-0.000487602	0.157184	0.997525
EUR	Phe_574_2	Phe_755_1	-0.0123461	0.155242	0.936612
EUR	Phe_574_2	Phe_757	0.346764	0.215652	0.10784
EUR	Phe_574_2	Phe_760	0.472468	0.0672717	2.16702e-12
EUR	Phe_574_2	Phe_761	0.335789	0.0702582	1.75859e-06
EUR	Phe_574_2	Phe_764	0.325762	0.0851133	0.000129509
EUR	Phe_574_2	Phe_765	0.258804	0.0942002	0.00600726
EUR	Phe_574_2	Phe_766	0.32661	0.130037	0.0120163
EUR	Phe_574_2	Phe_770	0.315314	0.109998	0.00414971
EUR	Phe_574_2	Phe_771_1	0.161478	0.128018	0.207178
EUR	Phe_574_2	Phe_773	0.368889	0.0717336	2.71125e-07
EUR	Phe_574_2	Phe_781	0.320475	0.206347	0.120402
EUR	Phe_574_2	Phe_782_3	0.34788	0.0662501	1.51268e-07
EUR	Phe_574_2	Phe_783	0.463483	0.137482	0.000748326
EUR	Phe_574_2	Phe_785	0.562707	0.069596	6.19952e-16
EUR	Phe_574_2	Phe_788	0.491145	0.0875626	2.0342e-08
EUR	Phe_574_2	Phe_789	0.561955	0.0886767	2.34093e-10
EUR	Phe_574_2	Phe_790_6	0.222674	0.121238	0.0662579
EUR	Phe_574_2	Phe_791	0.374182	0.231311	0.105736
EUR	Phe_574_2	Phe_798	0.397193	0.0914294	1.39748e-05
EUR	Phe_574_2	Phe_798_1	0.173909	0.203108	0.391866
EUR	Phe_574_2	Phe_800	0.208327	0.0988401	0.0350557
EUR	Phe_574_2	Phe_800_1	-0.0518425	0.141082	0.713274
EUR	Phe_574_2	Phe_800_2	0.22931	0.12487	0.0662994
EUR	Phe_574_2	Phe_800_3	0.207106	0.150056	0.167527
EUR	Phe_574_2	Phe_800_4	0.065088	0.205813	0.751814
EUR	Phe_574_2	Phe_801	0.24312	0.111667	0.0294665
EUR	Phe_574_2	Phe_801_1	0.260556	0.201768	0.196576
EUR	Phe_574_2	Phe_803	0.151352	0.0898572	0.092111
EUR	Phe_574_2	Phe_803_1	0.174776	0.167436	0.296561
EUR	Phe_574_2	Phe_803_2	0.215571	0.0828797	0.00929505
EUR	Phe_574_2	Phe_803_3	0.163104	0.1423	0.251713
EUR	Phe_574_2	Phe_804	0.10135	0.102441	0.32249
EUR	Phe_574_2	Phe_805	0.215002	0.174445	0.217765
EUR	Phe_574_2	Phe_807	0.158264	0.128229	0.217118
EUR	Phe_574_2	Phe_809	0.288851	0.19537	0.139278
EUR	Phe_574_2	Phe_817	-0.00820386	0.220766	0.970357
EUR	Phe_574_2	Phe_819	0.182031	0.151772	0.230383
EUR	Phe_574_2	Phe_830	0.120188	0.118154	0.309048
EUR	Phe_574_2	Phe_835	0.174476	0.0951587	0.0667247
EUR	Phe_574_2	Phe_840	0.2717	0.0918126	0.00308345
EUR	Phe_574_2	Phe_851	0.561833	0.155054	0.000290681
EUR	Phe_574_2	Phe_854	0.47057	0.175383	0.0072945
EUR	Phe_574_2	Phe_858	0.268766	0.0992245	0.00675545
EUR	Phe_574_2	Phe_859	0.376733	0.191202	0.0487993
EUR	Phe_574_2	Phe_870	0.273571	0.144627	0.0585488
EUR	Phe_574_2	Phe_870_3	-0.205946	0.193592	0.287414
EUR	Phe_574_2	Phe_871	0.375323	0.110374	0.000672717
EUR	Phe_574_2	Phe_871_3	0.141683	0.147474	0.336688
EUR	Phe_574_2	Phe_871_4	0.157099	0.167056	0.347013
EUR	Phe_574_2	Phe_872	0.184638	0.170397	0.278552
EUR	Phe_574_2	Phe_874	0.117654	0.224792	0.600703
EUR	Phe_574_2	Phe_915	0.554608	0.155255	0.000353931
EUR	Phe_574_2	Phe_916	0.385658	0.114812	0.000782165
EUR	Phe_574_2	Phe_938	-0.102841	0.127765	0.420867
EUR	Phe_574_2	Phe_938_2	-0.186879	0.127904	0.143991
EUR	Phe_574_2	Phe_939	0.270179	0.0893801	0.00250443
EUR	Phe_574_2	Phe_946	0.752531	0.240759	0.00177407
EUR	Phe_574_2	Phe_947	0.162118	0.119116	0.173511
EUR	Phe_574_2	Phe_949	0.0167733	0.161423	0.917242
EUR	Phe_574_2	Phe_952	0.105242	0.219842	0.632141
EUR	Phe_574_2	Phe_960	0.352136	0.108077	0.0011212
EUR	Phe_574_2	Phe_960_2	0.386525	0.119487	0.00121699
EUR	Phe_574_2	Phe_965	0.565622	0.141846	6.67484e-05
EUR	Phe_574_2	Phe_969	0.288563	0.185547	0.119898
EUR	Phe_574_2	Phe_979	0.46722	0.152023	0.00211672
EUR	Phe_574_2	Phe_990	0.463467	0.178175	0.00928998
EUR	Phe_574_2	QTL_ALB	-0.240154	0.0537584	7.92195e-06
EUR	Phe_574_2	QTL_ALT	0.170905	0.0551882	0.00195638
EUR	Phe_574_2	QTL_AST	0.0770356	0.058045	0.184452
EUR	Phe_574_2	QTL_BASO	0.206164	0.077219	0.00758828
EUR	Phe_574_2	QTL_BMI	0.369123	0.0511253	5.19981e-13
EUR	Phe_574_2	QTL_BUN	0.0165395	0.0521148	0.750966
EUR	Phe_574_2	QTL_CALCIUM	-0.015767	0.0577355	0.784784
EUR	Phe_574_2	QTL_CRE	0.105605	0.049563	0.0331118
EUR	Phe_574_2	QTL_CRP	0.392548	0.0682011	8.62633e-09
EUR	Phe_574_2	QTL_DBP	0.225075	0.0602919	0.000189143
EUR	Phe_574_2	QTL_EGFR	-0.104445	0.0495413	0.0350099
EUR	Phe_574_2	QTL_EOSINO	0.118441	0.0543461	0.0293037
EUR	Phe_574_2	QTL_GLU	0.244871	0.057929	2.36741e-05
EUR	Phe_574_2	QTL_HB	0.0369302	0.0521525	0.478871
EUR	Phe_574_2	QTL_HBA1C	0.103362	0.0501591	0.0393327
EUR	Phe_574_2	QTL_HDLC	-0.253169	0.052205	1.23759e-06
EUR	Phe_574_2	QTL_HEIGHT	-0.0520356	0.0426347	0.222276
EUR	Phe_574_2	QTL_HT	0.0326396	0.0532897	0.540212
EUR	Phe_574_2	QTL_LDLC	-0.0778516	0.0584781	0.183092
EUR	Phe_574_2	QTL_LYMPH	0.167626	0.0469208	0.000353537
EUR	Phe_574_2	QTL_MCH	-0.0639874	0.0451436	0.156361
EUR	Phe_574_2	QTL_MCHC	-0.0429198	0.0510168	0.400186
EUR	Phe_574_2	QTL_MCV	-0.0763974	0.0459335	0.0962686
EUR	Phe_574_2	QTL_MONO	0.0944525	0.0505158	0.0615169
EUR	Phe_574_2	QTL_MPV	0.0428271	0.0467059	0.359167
EUR	Phe_574_2	QTL_NEUTRO	0.223989	0.0513578	1.29266e-05
EUR	Phe_574_2	QTL_PLT	-0.0433097	0.0423601	0.306583
EUR	Phe_574_2	QTL_RBC	0.0816109	0.0507898	0.10809
EUR	Phe_574_2	QTL_RDW	0.136088	0.0493551	0.00582761
EUR	Phe_574_2	QTL_SBP	0.163603	0.0555333	0.0032188
EUR	Phe_574_2	QTL_TC	-0.150745	0.0586056	0.0101056
EUR	Phe_574_2	QTL_TG	0.310417	0.057919	8.34561e-08
EUR	Phe_574_2	QTL_WBC	0.245826	0.0487429	4.57537e-07
EUR	Phe_574_2	QTL_WEIGHT	0.294688	0.0481349	9.23358e-10
EUR	Phe_574_3	Phe_575	1.05549	0.158569	2.80773e-11
EUR	Phe_574_3	Phe_575_1	0.394328	0.177701	0.0264828
EUR	Phe_574_3	Phe_575_7	1.0575	0.197133	8.12284e-08
EUR	Phe_574_3	Phe_575_8	0.719203	0.168618	1.99654e-05
EUR	Phe_574_3	Phe_577	0.757464	0.114484	3.68294e-11
EUR	Phe_574_3	Phe_577_1	0.764826	0.128483	2.63683e-09
EUR	Phe_574_3	Phe_577_2	0.539884	0.120628	7.61923e-06
EUR	Phe_574_3	Phe_577_3	0.385829	0.148602	0.00942057
EUR	Phe_574_3	Phe_578	0.460771	0.0709288	8.2349e-11
EUR	Phe_574_3	Phe_578_1	0.413679	0.155558	0.00782973
EUR	Phe_574_3	Phe_578_2	0.549926	0.120435	4.96698e-06
EUR	Phe_574_3	Phe_578_8	0.262855	0.0943943	0.00535851
EUR	Phe_574_3	Phe_578_9	0.602847	0.112603	8.61515e-08
EUR	Phe_574_3	Phe_579_2	0.525965	0.173878	0.00248709
EUR	Phe_574_3	Phe_579_8	0.359446	0.158437	0.023287
EUR	Phe_574_3	Phe_580	0.212306	0.15283	0.164784
EUR	Phe_574_3	Phe_580_3	0.117223	0.163486	0.47336
EUR	Phe_574_3	Phe_580_31	0.117522	0.136938	0.390773
EUR	Phe_574_3	Phe_585	0.453058	0.0582306	7.2289e-15
EUR	Phe_574_3	Phe_585_1	0.507725	0.0696166	3.02756e-13
EUR	Phe_574_3	Phe_585_2	0.281407	0.161008	0.0805023
EUR	Phe_574_3	Phe_585_3	0.39503	0.0614557	1.29394e-10
EUR	Phe_574_3	Phe_585_31	0.328255	0.150763	0.0294589
EUR	Phe_574_3	Phe_586	0.48584	0.114929	2.36499e-05
EUR	Phe_574_3	Phe_586_2	0.32796	0.10417	0.00164222
EUR	Phe_574_3	Phe_587	-0.26406	0.172159	0.125075
EUR	Phe_574_3	Phe_588	0.477187	0.138148	0.000551983
EUR	Phe_574_3	Phe_589	-0.0128831	0.173148	0.940688
EUR	Phe_574_3	Phe_590	0.398891	0.134452	0.00300931
EUR	Phe_574_3	Phe_591	0.631964	0.0788887	1.13941e-15
EUR	Phe_574_3	Phe_592	0.507092	0.134615	0.000165226
EUR	Phe_574_3	Phe_592_1	0.415373	0.129165	0.00130062
EUR	Phe_574_3	Phe_593	0.375171	0.0815762	4.2448e-06
EUR	Phe_574_3	Phe_594	0.248336	0.0584556	2.15418e-05
EUR	Phe_574_3	Phe_594_1	0.264889	0.0579202	4.80017e-06
EUR	Phe_574_3	Phe_594_2	0.148376	0.110308	0.178593
EUR	Phe_574_3	Phe_594_3	0.371713	0.0835994	8.73392e-06
EUR	Phe_574_3	Phe_594_8	0.204389	0.121673	0.0929912
EUR	Phe_574_3	Phe_595	0.437179	0.131556	0.000890091
EUR	Phe_574_3	Phe_596	0.316817	0.0876831	0.000302437
EUR	Phe_574_3	Phe_596_1	0.170105	0.135038	0.207785
EUR	Phe_574_3	Phe_596_5	0.232925	0.109845	0.0339652
EUR	Phe_574_3	Phe_597	0.501821	0.137187	0.000254247
EUR	Phe_574_3	Phe_597_1	0.48646	0.13915	0.000472404
EUR	Phe_574_3	Phe_599	0.393636	0.0713558	3.45763e-08
EUR	Phe_574_3	Phe_599_1	0.254677	0.156669	0.104039
EUR	Phe_574_3	Phe_599_2	0.244368	0.0804032	0.0023714
EUR	Phe_574_3	Phe_599_3	0.528994	0.13617	0.000102415
EUR	Phe_574_3	Phe_599_4	0.418919	0.0813626	2.6217e-07
EUR	Phe_574_3	Phe_599_5	0.176838	0.0783277	0.0239664
EUR	Phe_574_3	Phe_599_9	0.288702	0.118387	0.0147426
EUR	Phe_574_3	Phe_600	0.248659	0.0611003	4.70767e-05
EUR	Phe_574_3	Phe_601	0.391628	0.109183	0.00033465
EUR	Phe_574_3	Phe_601_1	0.252487	0.116934	0.0308331
EUR	Phe_574_3	Phe_601_11	0.227375	0.167841	0.175513
EUR	Phe_574_3	Phe_601_12	0.240584	0.177927	0.176329
EUR	Phe_574_3	Phe_601_3	0.253346	0.183938	0.168407
EUR	Phe_574_3	Phe_602	0.377827	0.150497	0.0120549
EUR	Phe_574_3	Phe_603	0.111267	0.118683	0.348493
EUR	Phe_574_3	Phe_603_1	0.0988389	0.0901494	0.272908
EUR	Phe_574_3	Phe_603_2	0.0391778	0.133113	0.768513
EUR	Phe_574_3	Phe_604	0.380338	0.138197	0.00592044
EUR	Phe_574_3	Phe_604_1	0.244738	0.135548	0.0709903
EUR	Phe_574_3	Phe_605	0.175587	0.0702273	0.0124101
EUR	Phe_574_3	Phe_608	0.140517	0.108427	0.194989
EUR	Phe_574_3	Phe_610	0.202365	0.163831	0.216755
EUR	Phe_574_3	Phe_610_4	0.0203897	0.129155	0.874559
EUR	Phe_574_3	Phe_611	0.18738	0.114119	0.100596
EUR	Phe_574_3	Phe_611_3	0.119825	0.107427	0.264673
EUR	Phe_574_3	Phe_612	-0.0105877	0.156183	0.945952
EUR	Phe_574_3	Phe_612_2	0.072782	0.0835935	0.383936
EUR	Phe_574_3	Phe_613	0.263589	0.219727	0.230286
EUR	Phe_574_3	Phe_614	0.54588	0.19604	0.0053605
EUR	Phe_574_3	Phe_614_4	0.445373	0.152757	0.00355039
EUR	Phe_574_3	Phe_614_52	0.0550669	0.161	0.732328
EUR	Phe_574_3	Phe_615	0.0761544	0.0734168	0.299601
EUR	Phe_574_3	Phe_618	0.396439	0.0878283	6.36774e-06
EUR	Phe_574_3	Phe_618_1	0.409901	0.0892823	4.40989e-06
EUR	Phe_574_3	Phe_619	0.415284	0.173054	0.0164071
EUR	Phe_574_3	Phe_622	0.0682609	0.180851	0.705846
EUR	Phe_574_3	Phe_624_9	0.328655	0.0906877	0.000290045
EUR	Phe_574_3	Phe_625_1	0.0106939	0.174295	0.951076
EUR	Phe_574_3	Phe_626	0.120428	0.117066	0.303612
EUR	Phe_574_3	Phe_626_1	0.170899	0.109691	0.119233
EUR	Phe_574_3	Phe_626_12	0.322892	0.0762302	2.27794e-05
EUR	Phe_574_3	Phe_626_14	0.0992404	0.185039	0.591736
EUR	Phe_574_3	Phe_627	0.100516	0.116222	0.387111
EUR	Phe_574_3	Phe_627_1	0.206344	0.109838	0.060297
EUR	Phe_574_3	Phe_628	0.261924	0.0869838	0.00260231
EUR	Phe_574_3	Phe_634_3	0.424032	0.129773	0.00108508
EUR	Phe_574_3	Phe_635_3	-0.101553	0.167996	0.545515
EUR	Phe_574_3	Phe_636	0.201166	0.0995117	0.0432249
EUR	Phe_574_3	Phe_636_2	0.0861643	0.123647	0.485891
EUR	Phe_574_3	Phe_636_3	0.320504	0.133132	0.0160658
EUR	Phe_574_3	Phe_642	0.229269	0.129129	0.0758136
EUR	Phe_574_3	Phe_642_1	0.236005	0.112756	0.036345
EUR	Phe_574_3	Phe_645	0.210656	0.180358	0.242813
EUR	Phe_574_3	Phe_647_1	0.322561	0.202131	0.110533
EUR	Phe_574_3	Phe_650	0.0164382	0.0839889	0.84483
EUR	Phe_574_3	Phe_681	0.498544	0.0691179	5.47502e-13
EUR	Phe_574_3	Phe_681_1	0.230011	0.112788	0.0414187
EUR	Phe_574_3	Phe_681_2	0.509937	0.164988	0.0019965
EUR	Phe_574_3	Phe_681_3	0.343313	0.121537	0.00473154
EUR	Phe_574_3	Phe_681_7	0.386624	0.10964	0.000421415
EUR	Phe_574_3	Phe_686	0.275518	0.11151	0.0134816
EUR	Phe_574_3	Phe_686_1	0.437963	0.0996212	1.10118e-05
EUR	Phe_574_3	Phe_686_3	0.194298	0.0955815	0.0420731
EUR	Phe_574_3	Phe_687_1	0.286373	0.08649	0.000929447
EUR	Phe_574_3	Phe_687_4	0.369098	0.0882592	2.88982e-05
EUR	Phe_574_3	Phe_689	0.123923	0.0869329	0.154012
EUR	Phe_574_3	Phe_690	0.119156	0.0761624	0.117699
EUR	Phe_574_3	Phe_690_1	0.0658539	0.0718292	0.359241
EUR	Phe_574_3	Phe_694	-0.0790753	0.125139	0.527451
EUR	Phe_574_3	Phe_694_1	-0.183441	0.158859	0.248195
EUR	Phe_574_3	Phe_694_2	-0.0553052	0.114683	0.629632
EUR	Phe_574_3	Phe_695	0.218725	0.0892549	0.0142632
EUR	Phe_574_3	Phe_695_3	0.0178181	0.0880185	0.839576
EUR	Phe_574_3	Phe_695_4	0.145065	0.184753	0.432346
EUR	Phe_574_3	Phe_695_41	0.188585	0.135035	0.162545
EUR	Phe_574_3	Phe_695_42	-0.0255218	0.186561	0.891188
EUR	Phe_574_3	Phe_695_7	0.249519	0.14411	0.0833724
EUR	Phe_574_3	Phe_696	0.219916	0.0716301	0.00213942
EUR	Phe_574_3	Phe_696_4	0.228575	0.0716535	0.00142273
EUR	Phe_574_3	Phe_696_41	0.262621	0.0582271	6.47391e-06
EUR	Phe_574_3	Phe_696_42	0.262409	0.078649	0.000848532
EUR	Phe_574_3	Phe_697	0.199825	0.0809751	0.0135971
EUR	Phe_574_3	Phe_698	0.174579	0.110909	0.115471
EUR	Phe_574_3	Phe_700	0.22756	0.067894	0.000803204
EUR	Phe_574_3	Phe_701	0.211181	0.07373	0.00417993
EUR	Phe_574_3	Phe_701_2	0.209612	0.161574	0.194523
EUR	Phe_574_3	Phe_701_4	-0.143306	0.134062	0.285089
EUR	Phe_574_3	Phe_702	-0.070426	0.0599928	0.240432
EUR	Phe_574_3	Phe_702_1	-0.125714	0.0589736	0.0330309
EUR	Phe_574_3	Phe_702_2	-0.0332272	0.061651	0.589917
EUR	Phe_574_3	Phe_703	0.412816	0.0896462	4.12563e-06
EUR	Phe_574_3	Phe_703_1	0.359311	0.0761511	2.37707e-06
EUR	Phe_574_3	Phe_704	0.0322186	0.114319	0.778073
EUR	Phe_574_3	Phe_705_3	0.392901	0.123406	0.00145345
EUR	Phe_574_3	Phe_706	0.126897	0.0717293	0.0768745
EUR	Phe_574_3	Phe_706_1	-0.0211569	0.0917145	0.817562
EUR	Phe_574_3	Phe_706_2	0.114328	0.0675999	0.0907896
EUR	Phe_574_3	Phe_706_8	0.12191	0.113332	0.282064
EUR	Phe_574_3	Phe_707	0.298476	0.0776974	0.000122274
EUR	Phe_574_3	Phe_707_1	0.200263	0.127286	0.115643
EUR	Phe_574_3	Phe_709	-0.000739071	0.141481	0.995832
EUR	Phe_574_3	Phe_709_2	0.0351469	0.11363	0.757086
EUR	Phe_574_3	Phe_709_3	0.0354395	0.195989	0.856505
EUR	Phe_574_3	Phe_710	0.264117	0.0953207	0.00559147
EUR	Phe_574_3	Phe_710_1	0.255005	0.0937446	0.00652395
EUR	Phe_574_3	Phe_710_12	0.143969	0.0990071	0.14591
EUR	Phe_574_3	Phe_710_19	0.249318	0.107926	0.0208843
EUR	Phe_574_3	Phe_711	0.275783	0.147063	0.060755
EUR	Phe_574_3	Phe_711_1	0.301784	0.142708	0.0344564
EUR	Phe_574_3	Phe_713	0.292765	0.159992	0.0672697
EUR	Phe_574_3	Phe_714	0.328561	0.103321	0.00147273
EUR	Phe_574_3	Phe_714_1	0.259961	0.0723709	0.000328074
EUR	Phe_574_3	Phe_715	0.375572	0.117699	0.00141805
EUR	Phe_574_3	Phe_715_1	0.192474	0.12437	0.121722
EUR	Phe_574_3	Phe_715_2	0.369391	0.148054	0.0125967
EUR	Phe_574_3	Phe_716	0.374602	0.0646927	7.01841e-09
EUR	Phe_574_3	Phe_716_2	0.248982	0.0806736	0.00202668
EUR	Phe_574_3	Phe_716_9	0.392215	0.0682577	9.13282e-09
EUR	Phe_574_3	Phe_717	0.114514	0.120406	0.341571
EUR	Phe_574_3	Phe_720	0.244641	0.0608005	5.72985e-05
EUR	Phe_574_3	Phe_721	0.335664	0.0645369	1.98091e-07
EUR	Phe_574_3	Phe_721_1	0.322007	0.0687053	2.77538e-06
EUR	Phe_574_3	Phe_721_2	0.44328	0.110378	5.9192e-05
EUR	Phe_574_3	Phe_722	0.356561	0.0611967	5.6607e-09
EUR	Phe_574_3	Phe_722_1	0.451229	0.0928646	1.17978e-06
EUR	Phe_574_3	Phe_722_6	0.316081	0.0692461	5.00428e-06
EUR	Phe_574_3	Phe_722_7	0.454794	0.134667	0.000732357
EUR	Phe_574_3	Phe_722_9	0.378176	0.107567	0.000438543
EUR	Phe_574_3	Phe_724	0.276127	0.106279	0.00937317
EUR	Phe_574_3	Phe_726	0.319242	0.0596679	8.78033e-08
EUR	Phe_574_3	Phe_726_1	0.272817	0.0736563	0.000212296
EUR	Phe_574_3	Phe_726_2	0.502679	0.12122	3.37124e-05
EUR	Phe_574_3	Phe_726_3	0.167112	0.111982	0.135618
EUR	Phe_574_3	Phe_726_4	0.214738	0.108599	0.048002
EUR	Phe_574_3	Phe_727	0.328002	0.0721398	5.44796e-06
EUR	Phe_574_3	Phe_727_1	0.179792	0.0767255	0.0191133
EUR	Phe_574_3	Phe_727_2	0.706201	0.183526	0.0001191
EUR	Phe_574_3	Phe_727_4	0.244077	0.107032	0.0225834
EUR	Phe_574_3	Phe_727_6	0.167514	0.0774319	0.0305128
EUR	Phe_574_3	Phe_728	0.0659522	0.0946637	0.48599
EUR	Phe_574_3	Phe_728_7	0.150574	0.0786362	0.0555163
EUR	Phe_574_3	Phe_728_71	-0.0347755	0.0628776	0.580218
EUR	Phe_574_3	Phe_729	0.663348	0.128242	2.30808e-07
EUR	Phe_574_3	Phe_729_1	0.479914	0.103835	3.80277e-06
EUR	Phe_574_3	Phe_732	0.277675	0.191284	0.146602
EUR	Phe_574_3	Phe_733	0.283092	0.142103	0.0463545
EUR	Phe_574_3	Phe_733_4	0.134521	0.183113	0.462561
EUR	Phe_574_3	Phe_733_8	0.142432	0.180948	0.431198
EUR	Phe_574_3	Phe_735	0.107673	0.0636684	0.0908077
EUR	Phe_574_3	Phe_735_1	0.00783048	0.0811876	0.923164
EUR	Phe_574_3	Phe_735_2	0.159747	0.0727779	0.0281639
EUR	Phe_574_3	Phe_735_21	0.0925011	0.0615307	0.132754
EUR	Phe_574_3	Phe_735_23	0.0750812	0.0705487	0.287217
EUR	Phe_574_3	Phe_735_3	0.00163773	0.0514808	0.974622
EUR	Phe_574_3	Phe_736	0.241755	0.132987	0.0690824
EUR	Phe_574_3	Phe_737	0.0527685	0.116965	0.651882
EUR	Phe_574_3	Phe_737_3	-0.0349398	0.096902	0.718422
EUR	Phe_574_3	Phe_738	0.261206	0.132327	0.0483871
EUR	Phe_574_3	Phe_738_4	0.119235	0.0772797	0.122854
EUR	Phe_574_3	Phe_740	0.410475	0.0564886	3.68912e-13
EUR	Phe_574_3	Phe_740_1	0.283172	0.0597597	2.15289e-06
EUR	Phe_574_3	Phe_740_11	0.296677	0.0662457	7.51935e-06
EUR	Phe_574_3	Phe_740_12	0.374796	0.12217	0.00215613
EUR	Phe_574_3	Phe_740_2	0.407119	0.117532	0.000532412
EUR	Phe_574_3	Phe_740_9	0.457803	0.0591572	1.00395e-14
EUR	Phe_574_3	Phe_741	0.421705	0.0853922	7.87452e-07
EUR	Phe_574_3	Phe_741_3	0.458573	0.101147	5.79521e-06
EUR	Phe_574_3	Phe_741_4	0.154582	0.139797	0.268831
EUR	Phe_574_3	Phe_742	0.0583316	0.120284	0.627713
EUR	Phe_574_3	Phe_742_9	0.028176	0.120241	0.814728
EUR	Phe_574_3	Phe_743	0.250809	0.0665486	0.000164024
EUR	Phe_574_3	Phe_743_1	0.177468	0.0680027	0.00906159
EUR	Phe_574_3	Phe_743_11	0.178653	0.0693718	0.0100153
EUR	Phe_574_3	Phe_743_2	0.276124	0.13778	0.0450593
EUR	Phe_574_3	Phe_743_9	0.248874	0.118845	0.0362509
EUR	Phe_574_3	Phe_745	0.503773	0.0548032	3.84122e-20
EUR	Phe_574_3	Phe_747	0.318386	0.149399	0.0330798
EUR	Phe_574_3	Phe_747_1	0.224684	0.152495	0.140647
EUR	Phe_574_3	Phe_751	0.303753	0.157667	0.0540368
EUR	Phe_574_3	Phe_751_2	0.322158	0.151591	0.0335722
EUR	Phe_574_3	Phe_751_21	0.23922	0.147061	0.103807
EUR	Phe_574_3	Phe_755	0.00176628	0.123335	0.988574
EUR	Phe_574_3	Phe_755_1	-0.0182424	0.124989	0.883959
EUR	Phe_574_3	Phe_757	0.399604	0.167482	0.0170352
EUR	Phe_574_3	Phe_760	0.422744	0.0561095	4.91115e-14
EUR	Phe_574_3	Phe_761	0.316136	0.062171	3.67716e-07
EUR	Phe_574_3	Phe_764	0.378675	0.0743234	3.48798e-07
EUR	Phe_574_3	Phe_765	0.247584	0.0867239	0.00430563
EUR	Phe_574_3	Phe_766	0.35814	0.113579	0.00161479
EUR	Phe_574_3	Phe_770	0.292737	0.0849041	0.000565047
EUR	Phe_574_3	Phe_771_1	0.418216	0.114297	0.00025317
EUR	Phe_574_3	Phe_773	0.510034	0.0650082	4.3059e-15
EUR	Phe_574_3	Phe_781	0.164744	0.184886	0.372898
EUR	Phe_574_3	Phe_782_3	0.368226	0.056803	9.02041e-11
EUR	Phe_574_3	Phe_783	0.637436	0.103934	8.62052e-10
EUR	Phe_574_3	Phe_785	0.630379	0.0681079	2.13043e-20
EUR	Phe_574_3	Phe_788	0.393967	0.0769314	3.039e-07
EUR	Phe_574_3	Phe_789	0.608711	0.0801994	3.1998e-14
EUR	Phe_574_3	Phe_790_6	0.543493	0.107728	4.53359e-07
EUR	Phe_574_3	Phe_791	0.380525	0.171825	0.026787
EUR	Phe_574_3	Phe_798	0.379446	0.086903	1.26361e-05
EUR	Phe_574_3	Phe_798_1	0.2945	0.173829	0.0902286
EUR	Phe_574_3	Phe_800	0.119198	0.0933425	0.201605
EUR	Phe_574_3	Phe_800_1	-0.0537818	0.114685	0.639104
EUR	Phe_574_3	Phe_800_2	0.0155942	0.114321	0.8915
EUR	Phe_574_3	Phe_800_3	0.168411	0.127768	0.187469
EUR	Phe_574_3	Phe_800_4	0.117475	0.155511	0.450001
EUR	Phe_574_3	Phe_801	0.262243	0.0869814	0.00257039
EUR	Phe_574_3	Phe_801_1	-0.115182	0.174543	0.509315
EUR	Phe_574_3	Phe_803	0.0393051	0.0844123	0.641479
EUR	Phe_574_3	Phe_803_1	0.117115	0.13836	0.397303
EUR	Phe_574_3	Phe_803_2	0.00569934	0.0758071	0.94007
EUR	Phe_574_3	Phe_803_3	0.114872	0.12154	0.344587
EUR	Phe_574_3	Phe_804	0.160458	0.0910405	0.0779857
EUR	Phe_574_3	Phe_805	0.224635	0.137097	0.101315
EUR	Phe_574_3	Phe_807	0.105143	0.109548	0.337158
EUR	Phe_574_3	Phe_809	0.174389	0.154014	0.25751
EUR	Phe_574_3	Phe_817	-0.0664767	0.165908	0.688654
EUR	Phe_574_3	Phe_819	0.0996306	0.129463	0.441557
EUR	Phe_574_3	Phe_830	0.143913	0.109381	0.188275
EUR	Phe_574_3	Phe_835	0.238625	0.0692224	0.000566386
EUR	Phe_574_3	Phe_840	0.289119	0.0776606	0.000196984
EUR	Phe_574_3	Phe_851	0.723083	0.138624	1.82692e-07
EUR	Phe_574_3	Phe_854	0.792104	0.135314	4.80446e-09
EUR	Phe_574_3	Phe_858	0.354558	0.0922515	0.000121348
EUR	Phe_574_3	Phe_859	0.625269	0.16297	0.000124692
EUR	Phe_574_3	Phe_870	0.210754	0.129042	0.102423
EUR	Phe_574_3	Phe_870_3	-0.0783046	0.168285	0.641709
EUR	Phe_574_3	Phe_871	0.330884	0.0969248	0.000640573
EUR	Phe_574_3	Phe_871_3	0.229932	0.138501	0.0968857
EUR	Phe_574_3	Phe_871_4	0.261291	0.133601	0.050495
EUR	Phe_574_3	Phe_872	0.296122	0.143112	0.0385308
EUR	Phe_574_3	Phe_874	0.390685	0.184606	0.0343183
EUR	Phe_574_3	Phe_915	0.303652	0.139348	0.0293251
EUR	Phe_574_3	Phe_916	0.36566	0.0912107	6.09873e-05
EUR	Phe_574_3	Phe_938	0.00516701	0.0893011	0.95386
EUR	Phe_574_3	Phe_938_2	0.0059587	0.0942928	0.949612
EUR	Phe_574_3	Phe_939	0.101252	0.0707472	0.152378
EUR	Phe_574_3	Phe_946	0.0896948	0.186195	0.630001
EUR	Phe_574_3	Phe_947	0.192556	0.109199	0.0778417
EUR	Phe_574_3	Phe_949	0.0548681	0.142398	0.700003
EUR	Phe_574_3	Phe_952	-0.0919503	0.1824	0.614181
EUR	Phe_574_3	Phe_960	0.499246	0.0911707	4.35169e-08
EUR	Phe_574_3	Phe_960_2	0.567343	0.0993924	1.14234e-08
EUR	Phe_574_3	Phe_965	0.656496	0.128164	3.01824e-07
EUR	Phe_574_3	Phe_969	0.154524	0.138002	0.262829
EUR	Phe_574_3	Phe_979	0.308833	0.134392	0.0215621
EUR	Phe_574_3	Phe_990	0.2293	0.143918	0.111101
EUR	Phe_574_3	QTL_ALB	-0.168457	0.0539373	0.00178894
EUR	Phe_574_3	QTL_ALT	0.223761	0.0529427	2.37389e-05
EUR	Phe_574_3	QTL_AST	0.0291444	0.0540348	0.589637
EUR	Phe_574_3	QTL_BASO	0.213213	0.0695978	0.0021876
EUR	Phe_574_3	QTL_BMI	0.405315	0.0405827	1.73118e-23
EUR	Phe_574_3	QTL_BUN	0.0369407	0.0402725	0.359002
EUR	Phe_574_3	QTL_CALCIUM	0.0363711	0.0453758	0.422811
EUR	Phe_574_3	QTL_CRE	0.0563426	0.0445315	0.205789
EUR	Phe_574_3	QTL_CRP	0.478125	0.0566984	3.37545e-17
EUR	Phe_574_3	QTL_DBP	0.120124	0.0473196	0.0111305
EUR	Phe_574_3	QTL_EGFR	-0.0634081	0.0445332	0.154492
EUR	Phe_574_3	QTL_EOSINO	0.115202	0.0494276	0.0197678
EUR	Phe_574_3	QTL_GLU	0.296092	0.0499505	3.07186e-09
EUR	Phe_574_3	QTL_HB	0.164088	0.0542828	0.0025041
EUR	Phe_574_3	QTL_HBA1C	0.173829	0.0451353	0.000117502
EUR	Phe_574_3	QTL_HDLC	-0.376862	0.0430832	2.18507e-18
EUR	Phe_574_3	QTL_HEIGHT	-0.0534201	0.0404616	0.186746
EUR	Phe_574_3	QTL_HT	0.171906	0.0510127	0.000752043
EUR	Phe_574_3	QTL_LDLC	-0.000647587	0.053921	0.990418
EUR	Phe_574_3	QTL_LYMPH	0.24692	0.0468954	1.3993e-07
EUR	Phe_574_3	QTL_MCH	-0.0433694	0.0499738	0.38548
EUR	Phe_574_3	QTL_MCHC	-0.0434955	0.0448038	0.331649
EUR	Phe_574_3	QTL_MCV	-0.0441401	0.0460608	0.337912
EUR	Phe_574_3	QTL_MONO	0.205328	0.0449565	4.94125e-06
EUR	Phe_574_3	QTL_MPV	-0.00638432	0.0439301	0.884451
EUR	Phe_574_3	QTL_NEUTRO	0.314298	0.0491425	1.59866e-10
EUR	Phe_574_3	QTL_PLT	0.0757899	0.0376102	0.0438898
EUR	Phe_574_3	QTL_RBC	0.151507	0.0454288	0.000852835
EUR	Phe_574_3	QTL_RDW	0.138333	0.0486843	0.00449128
EUR	Phe_574_3	QTL_SBP	0.0595626	0.0464248	0.199495
EUR	Phe_574_3	QTL_TC	-0.109094	0.0562041	0.0522542
EUR	Phe_574_3	QTL_TG	0.40235	0.0520517	1.077e-14
EUR	Phe_574_3	QTL_WBC	0.350644	0.0486543	5.72645e-13
EUR	Phe_574_3	QTL_WEIGHT	0.322297	0.0411571	4.84367e-15
EUR	Phe_574	Phe_574_1	1.01372	0.0971465	1.71644e-25
EUR	Phe_574	Phe_574_12	0.904609	0.106691	2.275e-17
EUR	Phe_574	Phe_574_2	0.879868	0.102054	6.60109e-18
EUR	Phe_574	Phe_574_3	1.02487	0.102972	2.44793e-23
EUR	Phe_574	Phe_575	1.07423	0.112649	1.4825e-21
EUR	Phe_574	Phe_575_1	0.38458	0.11421	0.000759097
EUR	Phe_574	Phe_575_7	1.17629	0.150344	5.11864e-15
EUR	Phe_574	Phe_575_8	0.788097	0.107465	2.24225e-13
EUR	Phe_574	Phe_577	0.631392	0.0840339	5.7548e-14
EUR	Phe_574	Phe_577_1	0.635364	0.0930843	8.75103e-12
EUR	Phe_574	Phe_577_2	0.454668	0.0806609	1.73255e-08
EUR	Phe_574	Phe_577_3	0.344031	0.0897016	0.000125422
EUR	Phe_574	Phe_578	0.472874	0.0475916	2.90013e-23
EUR	Phe_574	Phe_578_1	0.476985	0.0991479	1.50296e-06
EUR	Phe_574	Phe_578_2	0.546041	0.0777101	2.11567e-12
EUR	Phe_574	Phe_578_8	0.274417	0.0627885	1.23966e-05
EUR	Phe_574	Phe_578_9	0.581311	0.0738091	3.38361e-15
EUR	Phe_574	Phe_579_2	0.408717	0.115379	0.000396513
EUR	Phe_574	Phe_579_8	0.449102	0.101699	1.00545e-05
EUR	Phe_574	Phe_580	0.329062	0.0862812	0.000136825
EUR	Phe_574	Phe_580_3	0.250535	0.0960749	0.0091152
EUR	Phe_574	Phe_580_31	0.239285	0.0784484	0.0022867
EUR	Phe_574	Phe_585	0.429232	0.0400947	9.59335e-27
EUR	Phe_574	Phe_585_1	0.503607	0.0478195	6.18939e-26
EUR	Phe_574	Phe_585_2	0.321524	0.0909467	0.000407311
EUR	Phe_574	Phe_585_3	0.371501	0.0401467	2.17034e-20
EUR	Phe_574	Phe_585_31	0.31001	0.079569	9.7748e-05
EUR	Phe_574	Phe_586	0.497376	0.0713762	3.20611e-12
EUR	Phe_574	Phe_586_2	0.359082	0.0686133	1.66403e-07
EUR	Phe_574	Phe_587	-0.050758	0.112615	0.65219
EUR	Phe_574	Phe_588	0.434118	0.0833482	1.9039e-07
EUR	Phe_574	Phe_589	-0.0389069	0.105302	0.711771
EUR	Phe_574	Phe_590	0.441411	0.086271	3.1116e-07
EUR	Phe_574	Phe_591	0.491206	0.0490997	1.45984e-23
EUR	Phe_574	Phe_592	0.34148	0.0771671	9.63514e-06
EUR	Phe_574	Phe_592_1	0.304034	0.0724778	2.7304e-05
EUR	Phe_574	Phe_593	0.386138	0.0553899	3.14081e-12
EUR	Phe_574	Phe_594	0.261719	0.041642	3.27884e-10
EUR	Phe_574	Phe_594_1	0.256724	0.0420559	1.03212e-09
EUR	Phe_574	Phe_594_2	0.121188	0.0692796	0.0802464
EUR	Phe_574	Phe_594_3	0.281379	0.0604439	3.23664e-06
EUR	Phe_574	Phe_594_8	0.317342	0.0787564	5.59162e-05
EUR	Phe_574	Phe_595	0.339554	0.0907086	0.000181583
EUR	Phe_574	Phe_596	0.292535	0.062409	2.76724e-06
EUR	Phe_574	Phe_596_1	0.247389	0.083061	0.00289752
EUR	Phe_574	Phe_596_5	0.237914	0.0723216	0.00100304
EUR	Phe_574	Phe_597	0.316258	0.0871641	0.000285288
EUR	Phe_574	Phe_597_1	0.2519	0.0865923	0.00362544
EUR	Phe_574	Phe_599	0.33059	0.0481658	6.71488e-12
EUR	Phe_574	Phe_599_1	0.346202	0.0938366	0.000224769
EUR	Phe_574	Phe_599_2	0.216891	0.0494136	1.13719e-05
EUR	Phe_574	Phe_599_3	0.447472	0.0758838	3.70591e-09
EUR	Phe_574	Phe_599_4	0.346443	0.0622115	2.56511e-08
EUR	Phe_574	Phe_599_5	0.200826	0.0561094	0.000344655
EUR	Phe_574	Phe_599_9	0.229771	0.0798492	0.00400763
EUR	Phe_574	Phe_600	0.137985	0.0388204	0.00037876
EUR	Phe_574	Phe_601	0.431437	0.0692008	4.53021e-10
EUR	Phe_574	Phe_601_1	0.320775	0.0759578	2.40999e-05
EUR	Phe_574	Phe_601_11	0.0749584	0.110325	0.496865
EUR	Phe_574	Phe_601_12	0.400083	0.114002	0.000449026
EUR	Phe_574	Phe_601_3	0.404949	0.115053	0.000432071
EUR	Phe_574	Phe_602	0.110361	0.101649	0.277606
EUR	Phe_574	Phe_603	0.0430528	0.069741	0.537021
EUR	Phe_574	Phe_603_1	0.0905637	0.0597047	0.129302
EUR	Phe_574	Phe_603_2	0.146888	0.079255	0.06383
EUR	Phe_574	Phe_604	0.403477	0.088662	5.34595e-06
EUR	Phe_574	Phe_604_1	0.359789	0.0898428	6.21101e-05
EUR	Phe_574	Phe_605	0.178351	0.0446446	6.47215e-05
EUR	Phe_574	Phe_608	0.261513	0.0752348	0.000509037
EUR	Phe_574	Phe_610	0.00914787	0.0941398	0.922589
EUR	Phe_574	Phe_610_4	-0.0664451	0.0797476	0.404736
EUR	Phe_574	Phe_611	0.0838456	0.0785511	0.28579
EUR	Phe_574	Phe_611_3	0.0361028	0.0717234	0.61471
EUR	Phe_574	Phe_612	0.106937	0.0974984	0.272726
EUR	Phe_574	Phe_612_2	0.154803	0.0577411	0.00734051
EUR	Phe_574	Phe_613	0.0384152	0.143543	0.78899
EUR	Phe_574	Phe_614	0.482468	0.129087	0.000185826
EUR	Phe_574	Phe_614_4	0.232336	0.100152	0.0203502
EUR	Phe_574	Phe_614_52	0.0586906	0.0975654	0.547473
EUR	Phe_574	Phe_615	0.0940039	0.0564676	0.0959644
EUR	Phe_574	Phe_618	0.311633	0.0571837	5.04606e-08
EUR	Phe_574	Phe_618_1	0.317724	0.0569828	2.4642e-08
EUR	Phe_574	Phe_619	0.340079	0.117892	0.00391827
EUR	Phe_574	Phe_622	0.121485	0.125046	0.331289
EUR	Phe_574	Phe_624_9	0.366637	0.0626231	4.77989e-09
EUR	Phe_574	Phe_625_1	0.225228	0.100385	0.0248559
EUR	Phe_574	Phe_626	0.24469	0.0821771	0.00290526
EUR	Phe_574	Phe_626_1	0.247798	0.0756488	0.00105422
EUR	Phe_574	Phe_626_12	0.268684	0.0522228	2.67572e-07
EUR	Phe_574	Phe_626_14	0.233754	0.123719	0.0588385
EUR	Phe_574	Phe_627	0.220583	0.0793417	0.00543303
EUR	Phe_574	Phe_627_1	0.303232	0.0717812	2.39584e-05
EUR	Phe_574	Phe_628	0.269724	0.0637739	2.34339e-05
EUR	Phe_574	Phe_634_3	0.442581	0.0833341	1.09073e-07
EUR	Phe_574	Phe_635_3	0.208289	0.106833	0.0512161
EUR	Phe_574	Phe_636	0.203246	0.066587	0.00227067
EUR	Phe_574	Phe_636_2	0.167335	0.0912541	0.0666954
EUR	Phe_574	Phe_636_3	0.439961	0.0846885	2.04665e-07
EUR	Phe_574	Phe_642	0.210315	0.0839672	0.0122544
EUR	Phe_574	Phe_642_1	0.245443	0.0792333	0.00195012
EUR	Phe_574	Phe_645	0.0236593	0.120163	0.843911
EUR	Phe_574	Phe_647_1	0.435628	0.131106	0.000891488
EUR	Phe_574	Phe_650	0.106783	0.0511496	0.0368276
EUR	Phe_574	Phe_681	0.482028	0.0450449	1.00632e-26
EUR	Phe_574	Phe_681_1	0.23599	0.0684061	0.000560938
EUR	Phe_574	Phe_681_2	0.284707	0.118754	0.0165097
EUR	Phe_574	Phe_681_3	0.484366	0.0799454	1.3722e-09
EUR	Phe_574	Phe_681_7	0.392781	0.0792789	7.25468e-07
EUR	Phe_574	Phe_686	0.28353	0.0776692	0.000261747
EUR	Phe_574	Phe_686_1	0.471664	0.0631579	8.14155e-14
EUR	Phe_574	Phe_686_3	0.184867	0.0643955	0.00409425
EUR	Phe_574	Phe_687_1	0.261059	0.0570625	4.76305e-06
EUR	Phe_574	Phe_687_4	0.387913	0.0562355	5.27373e-12
EUR	Phe_574	Phe_689	0.161757	0.0564969	0.00419493
EUR	Phe_574	Phe_690	0.163408	0.0465803	0.000451339
EUR	Phe_574	Phe_690_1	0.122656	0.0439902	0.00529925
EUR	Phe_574	Phe_694	-0.0237796	0.0806107	0.767999
EUR	Phe_574	Phe_694_1	-0.0805606	0.100133	0.421089
EUR	Phe_574	Phe_694_2	-0.0512247	0.070357	0.466572
EUR	Phe_574	Phe_695	0.268633	0.0624475	1.69461e-05
EUR	Phe_574	Phe_695_3	0.0760502	0.0608166	0.211123
EUR	Phe_574	Phe_695_4	0.38442	0.114667	0.000800891
EUR	Phe_574	Phe_695_41	0.189778	0.0974024	0.0513687
EUR	Phe_574	Phe_695_42	0.224057	0.108438	0.0388067
EUR	Phe_574	Phe_695_7	0.302838	0.0817971	0.000213647
EUR	Phe_574	Phe_696	0.182256	0.0475041	0.000124734
EUR	Phe_574	Phe_696_4	0.183008	0.0468926	9.5126e-05
EUR	Phe_574	Phe_696_41	0.18279	0.0405954	6.70823e-06
EUR	Phe_574	Phe_696_42	0.185267	0.0541352	0.000620939
EUR	Phe_574	Phe_697	0.139794	0.0566822	0.0136527
EUR	Phe_574	Phe_698	0.115057	0.0705415	0.10288
EUR	Phe_574	Phe_700	0.217615	0.0455985	1.82034e-06
EUR	Phe_574	Phe_701	0.268846	0.0486989	3.37882e-08
EUR	Phe_574	Phe_701_2	0.201796	0.11268	0.073312
EUR	Phe_574	Phe_701_4	0.143101	0.0753925	0.0576855
EUR	Phe_574	Phe_702	0.0119692	0.0379414	0.752409
EUR	Phe_574	Phe_702_1	-0.0374935	0.0388946	0.335057
EUR	Phe_574	Phe_702_2	0.0315024	0.0375448	0.401436
EUR	Phe_574	Phe_703	0.406303	0.0575149	1.61433e-12
EUR	Phe_574	Phe_703_1	0.304283	0.0439517	4.41772e-12
EUR	Phe_574	Phe_704	0.152049	0.072076	0.0348956
EUR	Phe_574	Phe_705_3	0.405177	0.0717051	1.59884e-08
EUR	Phe_574	Phe_706	0.193643	0.0447185	1.48922e-05
EUR	Phe_574	Phe_706_1	-0.0231899	0.0600967	0.699588
EUR	Phe_574	Phe_706_2	0.157076	0.0408709	0.000121428
EUR	Phe_574	Phe_706_8	0.279222	0.0715389	9.49731e-05
EUR	Phe_574	Phe_707	0.282908	0.0523786	6.61947e-08
EUR	Phe_574	Phe_707_1	0.141527	0.0865617	0.102052
EUR	Phe_574	Phe_709	0.0298629	0.0889713	0.737138
EUR	Phe_574	Phe_709_2	0.126586	0.0737234	0.085972
EUR	Phe_574	Phe_709_3	0.0973075	0.134356	0.468911
EUR	Phe_574	Phe_710	0.339774	0.0650273	1.74058e-07
EUR	Phe_574	Phe_710_1	0.3217	0.0624793	2.6201e-07
EUR	Phe_574	Phe_710_12	0.288931	0.0654061	9.98543e-06
EUR	Phe_574	Phe_710_19	0.37184	0.067979	4.50228e-08
EUR	Phe_574	Phe_711	0.241162	0.101805	0.0178424
EUR	Phe_574	Phe_711_1	0.22057	0.0979678	0.0243571
EUR	Phe_574	Phe_713	0.413569	0.109671	0.000162606
EUR	Phe_574	Phe_714	0.232566	0.0672916	0.000548073
EUR	Phe_574	Phe_714_1	0.247491	0.0524209	2.34427e-06
EUR	Phe_574	Phe_715	0.33873	0.0768561	1.04658e-05
EUR	Phe_574	Phe_715_1	0.27424	0.0817455	0.000794234
EUR	Phe_574	Phe_715_2	0.19766	0.100028	0.0481505
EUR	Phe_574	Phe_716	0.329556	0.0416354	2.46679e-15
EUR	Phe_574	Phe_716_2	0.256403	0.0587653	1.28193e-05
EUR	Phe_574	Phe_716_9	0.341199	0.0437855	6.56908e-15
EUR	Phe_574	Phe_717	0.127506	0.0759641	0.0932494
EUR	Phe_574	Phe_720	0.290499	0.0387967	7.00821e-14
EUR	Phe_574	Phe_721	0.361094	0.0414293	2.88436e-18
EUR	Phe_574	Phe_721_1	0.354114	0.0425502	8.62997e-17
EUR	Phe_574	Phe_721_2	0.385191	0.0697427	3.33192e-08
EUR	Phe_574	Phe_722	0.367389	0.0377329	2.10548e-22
EUR	Phe_574	Phe_722_1	0.39446	0.0608801	9.21476e-11
EUR	Phe_574	Phe_722_6	0.301893	0.0436214	4.49249e-12
EUR	Phe_574	Phe_722_7	0.448321	0.0807918	2.87158e-08
EUR	Phe_574	Phe_722_9	0.436156	0.0615565	1.38581e-12
EUR	Phe_574	Phe_724	0.421007	0.0702177	2.0256e-09
EUR	Phe_574	Phe_726	0.378502	0.0398851	2.31426e-21
EUR	Phe_574	Phe_726_1	0.383421	0.0545253	2.0362e-12
EUR	Phe_574	Phe_726_2	0.339865	0.0719488	2.3158e-06
EUR	Phe_574	Phe_726_3	0.250718	0.0649579	0.000113526
EUR	Phe_574	Phe_726_4	0.23872	0.0728045	0.00104207
EUR	Phe_574	Phe_727	0.295072	0.0453794	7.90834e-11
EUR	Phe_574	Phe_727_1	0.216375	0.0448276	1.38736e-06
EUR	Phe_574	Phe_727_2	0.533059	0.121812	1.20826e-05
EUR	Phe_574	Phe_727_4	0.211284	0.0698746	0.00249654
EUR	Phe_574	Phe_727_6	0.134293	0.0549918	0.0146038
EUR	Phe_574	Phe_728	0.0753842	0.0635892	0.235825
EUR	Phe_574	Phe_728_7	0.187718	0.0511502	0.000242617
EUR	Phe_574	Phe_728_71	0.0736219	0.0390122	0.0591403
EUR	Phe_574	Phe_729	0.526922	0.0902145	5.19613e-09
EUR	Phe_574	Phe_729_1	0.378133	0.073923	3.13354e-07
EUR	Phe_574	Phe_732	0.0910261	0.122095	0.455949
EUR	Phe_574	Phe_733	0.263848	0.0914207	0.0039006
EUR	Phe_574	Phe_733_4	0.206192	0.120947	0.0882276
EUR	Phe_574	Phe_733_8	0.397524	0.111797	0.000376874
EUR	Phe_574	Phe_735	0.111601	0.0428855	0.00926036
EUR	Phe_574	Phe_735_1	-0.026806	0.0511192	0.600012
EUR	Phe_574	Phe_735_2	0.1373	0.049066	0.00513781
EUR	Phe_574	Phe_735_21	0.0886918	0.0427154	0.037862
EUR	Phe_574	Phe_735_23	0.0753722	0.0460059	0.101355
EUR	Phe_574	Phe_735_3	0.0231184	0.0357009	0.517271
EUR	Phe_574	Phe_736	0.295357	0.0758463	9.85429e-05
EUR	Phe_574	Phe_737	-0.0418415	0.0715119	0.558481
EUR	Phe_574	Phe_737_3	-0.0374256	0.0597233	0.530889
EUR	Phe_574	Phe_738	0.297701	0.0899628	0.000935757
EUR	Phe_574	Phe_738_4	0.2037	0.0563528	0.000300655
EUR	Phe_574	Phe_740	0.352935	0.0400138	1.14118e-18
EUR	Phe_574	Phe_740_1	0.245494	0.0396342	5.86519e-10
EUR	Phe_574	Phe_740_11	0.279722	0.0425462	4.88024e-11
EUR	Phe_574	Phe_740_12	0.198993	0.0803436	0.0132576
EUR	Phe_574	Phe_740_2	0.339361	0.0731797	3.52867e-06
EUR	Phe_574	Phe_740_9	0.398599	0.040153	3.17732e-23
EUR	Phe_574	Phe_741	0.430731	0.0606359	1.21588e-12
EUR	Phe_574	Phe_741_3	0.445611	0.0683496	7.05044e-11
EUR	Phe_574	Phe_741_4	0.193683	0.0963741	0.0444632
EUR	Phe_574	Phe_742	0.253914	0.0914361	0.00548699
EUR	Phe_574	Phe_742_9	0.250275	0.0929932	0.00711681
EUR	Phe_574	Phe_743	0.12739	0.041491	0.00213837
EUR	Phe_574	Phe_743_1	0.0934934	0.041825	0.0253944
EUR	Phe_574	Phe_743_11	0.0912452	0.0428934	0.0333987
EUR	Phe_574	Phe_743_2	0.243752	0.0916713	0.00783785
EUR	Phe_574	Phe_743_9	0.0300828	0.0730381	0.680429
EUR	Phe_574	Phe_745	0.451158	0.0397486	7.39191e-30
EUR	Phe_574	Phe_747	0.282917	0.0949588	0.00288842
EUR	Phe_574	Phe_747_1	0.26034	0.108899	0.0168181
EUR	Phe_574	Phe_751	0.394307	0.100098	8.17469e-05
EUR	Phe_574	Phe_751_2	0.272964	0.104377	0.00891865
EUR	Phe_574	Phe_751_21	0.213584	0.102977	0.0380711
EUR	Phe_574	Phe_755	0.0316466	0.0768053	0.680312
EUR	Phe_574	Phe_755_1	0.0252025	0.0759801	0.740117
EUR	Phe_574	Phe_757	0.231586	0.0999069	0.0204486
EUR	Phe_574	Phe_760	0.433229	0.0354838	2.77574e-34
EUR	Phe_574	Phe_761	0.345328	0.040272	9.91644e-18
EUR	Phe_574	Phe_764	0.341572	0.0468643	3.1338e-13
EUR	Phe_574	Phe_765	0.32272	0.0539256	2.1699e-09
EUR	Phe_574	Phe_766	0.482254	0.0828197	5.78205e-09
EUR	Phe_574	Phe_770	0.341088	0.0529051	1.13955e-10
EUR	Phe_574	Phe_771_1	0.344621	0.0803635	1.80063e-05
EUR	Phe_574	Phe_773	0.437233	0.0412285	2.82152e-26
EUR	Phe_574	Phe_781	0.302503	0.106956	0.00467955
EUR	Phe_574	Phe_782_3	0.371019	0.0380259	1.7216e-22
EUR	Phe_574	Phe_783	0.474777	0.0669517	1.3282e-12
EUR	Phe_574	Phe_785	0.611259	0.0417725	1.72845e-48
EUR	Phe_574	Phe_788	0.403753	0.0501791	8.53761e-16
EUR	Phe_574	Phe_789	0.523896	0.0536983	1.73377e-22
EUR	Phe_574	Phe_790_6	0.408718	0.0731965	2.3525e-08
EUR	Phe_574	Phe_791	0.376107	0.131501	0.00423508
EUR	Phe_574	Phe_798	0.400279	0.0575081	3.3931e-12
EUR	Phe_574	Phe_798_1	0.2694	0.0992563	0.00664388
EUR	Phe_574	Phe_800	0.142668	0.0575572	0.0131859
EUR	Phe_574	Phe_800_1	0.113053	0.0717308	0.115009
EUR	Phe_574	Phe_800_2	0.102122	0.0711409	0.151147
EUR	Phe_574	Phe_800_3	0.128606	0.079164	0.104259
EUR	Phe_574	Phe_800_4	0.0480948	0.100081	0.630832
EUR	Phe_574	Phe_801	0.252075	0.0643651	8.99053e-05
EUR	Phe_574	Phe_801_1	0.0746486	0.115948	0.519696
EUR	Phe_574	Phe_803	0.100602	0.0482583	0.0371
EUR	Phe_574	Phe_803_1	0.198281	0.083675	0.0178048
EUR	Phe_574	Phe_803_2	0.105991	0.0509883	0.0376415
EUR	Phe_574	Phe_803_3	0.10194	0.0712329	0.152406
EUR	Phe_574	Phe_804	0.138753	0.057318	0.0154884
EUR	Phe_574	Phe_805	0.26397	0.0854038	0.00199588
EUR	Phe_574	Phe_807	0.243295	0.06309	0.000115107
EUR	Phe_574	Phe_809	0.189583	0.102987	0.0656447
EUR	Phe_574	Phe_817	0.183702	0.112221	0.101639
EUR	Phe_574	Phe_819	0.144623	0.0834013	0.0829079
EUR	Phe_574	Phe_830	0.12709	0.070987	0.0734006
EUR	Phe_574	Phe_835	0.194496	0.0500795	0.00010286
EUR	Phe_574	Phe_840	0.28582	0.0495722	8.13052e-09
EUR	Phe_574	Phe_851	0.603124	0.0956312	2.8492e-10
EUR	Phe_574	Phe_854	0.662417	0.0983411	1.629e-11
EUR	Phe_574	Phe_858	0.26839	0.0617011	1.36238e-05
EUR	Phe_574	Phe_859	0.398492	0.100292	7.0872e-05
EUR	Phe_574	Phe_870	0.353017	0.0882871	6.37418e-05
EUR	Phe_574	Phe_870_3	0.0806561	0.113733	0.478218
EUR	Phe_574	Phe_871	0.366779	0.0621222	3.54449e-09
EUR	Phe_574	Phe_871_3	0.374751	0.0904626	3.4338e-05
EUR	Phe_574	Phe_871_4	0.267005	0.0951849	0.00502984
EUR	Phe_574	Phe_872	0.327773	0.103544	0.00154794
EUR	Phe_574	Phe_874	0.395845	0.128177	0.00201324
EUR	Phe_574	Phe_915	0.458504	0.0961214	1.84176e-06
EUR	Phe_574	Phe_916	0.375183	0.0541188	4.13213e-12
EUR	Phe_574	Phe_938	0.0695766	0.0598132	0.244736
EUR	Phe_574	Phe_938_2	0.0358409	0.061623	0.560825
EUR	Phe_574	Phe_939	0.181191	0.0455923	7.06307e-05
EUR	Phe_574	Phe_946	0.213051	0.121813	0.0802917
EUR	Phe_574	Phe_947	0.336907	0.0705826	1.81301e-06
EUR	Phe_574	Phe_949	0.158238	0.0922762	0.0863755
EUR	Phe_574	Phe_952	0.0402263	0.112888	0.721587
EUR	Phe_574	Phe_960	0.372653	0.0591929	3.06272e-10
EUR	Phe_574	Phe_960_2	0.416779	0.0644269	9.86387e-11
EUR	Phe_574	Phe_965	0.524529	0.088265	2.80443e-09
EUR	Phe_574	Phe_969	0.206216	0.0975654	0.034548
EUR	Phe_574	Phe_979	0.435379	0.0844633	2.54099e-07
EUR	Phe_574	Phe_990	0.270212	0.0964412	0.0050814
EUR	Phe_574	QTL_ALB	-0.177083	0.0360184	8.81284e-07
EUR	Phe_574	QTL_ALT	0.2455	0.0397669	6.68029e-10
EUR	Phe_574	QTL_AST	0.0496438	0.0403523	0.2186
EUR	Phe_574	QTL_BASO	0.211999	0.0462323	4.52841e-06
EUR	Phe_574	QTL_BMI	0.365941	0.0282089	1.75102e-38
EUR	Phe_574	QTL_BUN	-0.0100033	0.0324772	0.758075
EUR	Phe_574	QTL_CALCIUM	-0.00137388	0.032637	0.966423
EUR	Phe_574	QTL_CRE	0.0538238	0.0348942	0.122955
EUR	Phe_574	QTL_CRP	0.395309	0.0459698	8.01804e-18
EUR	Phe_574	QTL_DBP	0.144098	0.0338586	2.08227e-05
EUR	Phe_574	QTL_EGFR	-0.0477106	0.0347635	0.169929
EUR	Phe_574	QTL_EOSINO	0.144076	0.0366151	8.32403e-05
EUR	Phe_574	QTL_GLU	0.309998	0.0314248	5.91694e-23
EUR	Phe_574	QTL_HB	0.115921	0.0355692	0.00111795
EUR	Phe_574	QTL_HBA1C	0.158714	0.029956	1.1693e-07
EUR	Phe_574	QTL_HDLC	-0.36146	0.0306639	4.51053e-32
EUR	Phe_574	QTL_HEIGHT	0.00436533	0.025517	0.864165
EUR	Phe_574	QTL_HT	0.117562	0.035041	0.00079367
EUR	Phe_574	QTL_LDLC	-0.0621296	0.0438557	0.156576
EUR	Phe_574	QTL_LYMPH	0.220755	0.0324263	9.90414e-12
EUR	Phe_574	QTL_MCH	-0.0492606	0.0295566	0.0955835
EUR	Phe_574	QTL_MCHC	-0.0336184	0.0289896	0.246183
EUR	Phe_574	QTL_MCV	-0.0480661	0.0278452	0.0843135
EUR	Phe_574	QTL_MONO	0.125707	0.0307518	4.35534e-05
EUR	Phe_574	QTL_MPV	-0.023073	0.0284102	0.416713
EUR	Phe_574	QTL_NEUTRO	0.239353	0.0320485	8.11395e-14
EUR	Phe_574	QTL_PLT	0.0600663	0.0276473	0.0298111
EUR	Phe_574	QTL_RBC	0.115967	0.0310026	0.000183607
EUR	Phe_574	QTL_RDW	0.118375	0.0328536	0.000314433
EUR	Phe_574	QTL_SBP	0.11139	0.0321175	0.00052397
EUR	Phe_574	QTL_TC	-0.169011	0.0446964	0.000156002
EUR	Phe_574	QTL_TG	0.360005	0.0378908	2.07662e-21
EUR	Phe_574	QTL_WBC	0.271801	0.0326877	9.16855e-17
EUR	Phe_574	QTL_WEIGHT	0.321879	0.0281982	3.52356e-30
EUR	Phe_575_1	Phe_575_7	0.864637	0.308274	0.00503526
EUR	Phe_575_1	Phe_575_8	0.00219585	0.308874	0.994328
EUR	Phe_575_1	Phe_577	0.605537	0.185509	0.00109776
EUR	Phe_575_1	Phe_577_1	0.549723	0.21	0.00885177
EUR	Phe_575_1	Phe_577_2	0.373538	0.22102	0.091015
EUR	Phe_575_1	Phe_577_3	-0.0935434	0.232328	0.687216
EUR	Phe_575_1	Phe_578	0.159283	0.137214	0.245711
EUR	Phe_575_1	Phe_578_1	-0.0677045	0.299322	0.821052
EUR	Phe_575_1	Phe_578_2	0.418442	0.206402	0.0426294
EUR	Phe_575_1	Phe_578_8	0.1253	0.177992	0.481454
EUR	Phe_575_1	Phe_578_9	-0.0688747	0.197683	0.727532
EUR	Phe_575_1	Phe_579_2	0.112231	0.294355	0.702998
EUR	Phe_575_1	Phe_579_8	-0.0353075	0.271291	0.896451
EUR	Phe_575_1	Phe_580	0.266852	0.255896	0.297035
EUR	Phe_575_1	Phe_580_3	0.199774	0.300332	0.505937
EUR	Phe_575_1	Phe_580_31	0.194166	0.230131	0.398827
EUR	Phe_575_1	Phe_585	0.127158	0.096867	0.189281
EUR	Phe_575_1	Phe_585_1	0.146829	0.111845	0.189253
EUR	Phe_575_1	Phe_585_2	-0.0796968	0.227951	0.726623
EUR	Phe_575_1	Phe_585_3	0.0392987	0.0931419	0.673081
EUR	Phe_575_1	Phe_585_31	0.315281	0.244996	0.198135
EUR	Phe_575_1	Phe_586	0.21888	0.183403	0.232698
EUR	Phe_575_1	Phe_586_2	0.117051	0.169901	0.490865
EUR	Phe_575_1	Phe_587	0.440633	0.316941	0.164447
EUR	Phe_575_1	Phe_588	0.0782485	0.239635	0.744022
EUR	Phe_575_1	Phe_589	0.284584	0.309829	0.358347
EUR	Phe_575_1	Phe_590	0.100542	0.253503	0.691653
EUR	Phe_575_1	Phe_591	0.0324437	0.142423	0.819803
EUR	Phe_575_1	Phe_592	-0.319884	0.225561	0.156142
EUR	Phe_575_1	Phe_592_1	-0.251725	0.21355	0.238491
EUR	Phe_575_1	Phe_593	-0.0743021	0.184352	0.686915
EUR	Phe_575_1	Phe_594	0.12536	0.0992537	0.206578
EUR	Phe_575_1	Phe_594_1	0.113169	0.106391	0.287459
EUR	Phe_575_1	Phe_594_2	-0.109349	0.165399	0.508533
EUR	Phe_575_1	Phe_594_3	0.361925	0.140406	0.00994569
EUR	Phe_575_1	Phe_594_8	0.357322	0.212263	0.0922995
EUR	Phe_575_1	Phe_595	0.265603	0.191262	0.164928
EUR	Phe_575_1	Phe_596	-0.132099	0.155549	0.395746
EUR	Phe_575_1	Phe_596_1	-0.533068	0.298954	0.0745682
EUR	Phe_575_1	Phe_596_5	0.309618	0.170843	0.0699409
EUR	Phe_575_1	Phe_597	0.269285	0.202983	0.184628
EUR	Phe_575_1	Phe_597_1	0.0201062	0.213221	0.924873
EUR	Phe_575_1	Phe_599	-0.0925351	0.136546	0.497972
EUR	Phe_575_1	Phe_599_1	0.396993	0.239535	0.0974493
EUR	Phe_575_1	Phe_599_2	-0.0829683	0.135476	0.540261
EUR	Phe_575_1	Phe_599_3	0.107962	0.264856	0.683549
EUR	Phe_575_1	Phe_599_4	-0.28462	0.144964	0.0496021
EUR	Phe_575_1	Phe_599_5	-0.193261	0.159072	0.224393
EUR	Phe_575_1	Phe_599_9	0.265087	0.227447	0.24382
EUR	Phe_575_1	Phe_600	-0.166329	0.12401	0.17984
EUR	Phe_575_1	Phe_601	-0.0486681	0.230884	0.833051
EUR	Phe_575_1	Phe_601_1	-0.0676177	0.258535	0.793675
EUR	Phe_575_1	Phe_601_11	-0.168374	0.307786	0.584344
EUR	Phe_575_1	Phe_601_12	-0.165154	0.359212	0.645683
EUR	Phe_575_1	Phe_601_3	-0.00510487	0.334162	0.987811
EUR	Phe_575_1	Phe_602	-0.183809	0.300264	0.540434
EUR	Phe_575_1	Phe_603	0.16118	0.181598	0.374775
EUR	Phe_575_1	Phe_603_1	0.0513768	0.153449	0.737766
EUR	Phe_575_1	Phe_603_2	-0.157735	0.187804	0.400969
EUR	Phe_575_1	Phe_604	-0.0069159	0.244055	0.977393
EUR	Phe_575_1	Phe_604_1	-0.0252878	0.267188	0.924598
EUR	Phe_575_1	Phe_605	-0.101762	0.120092	0.396789
EUR	Phe_575_1	Phe_608	-0.184766	0.204358	0.365928
EUR	Phe_575_1	Phe_610	-0.00576465	0.287803	0.98402
EUR	Phe_575_1	Phe_610_4	-0.175508	0.232614	0.450548
EUR	Phe_575_1	Phe_611	0.099269	0.203241	0.625245
EUR	Phe_575_1	Phe_611_3	0.0891244	0.189803	0.638668
EUR	Phe_575_1	Phe_612	0.23882	0.271468	0.379004
EUR	Phe_575_1	Phe_612_2	0.139847	0.136027	0.303908
EUR	Phe_575_1	Phe_613	0.202614	0.360154	0.573724
EUR	Phe_575_1	Phe_614	0.523366	0.314942	0.0965558
EUR	Phe_575_1	Phe_614_4	0.213345	0.274117	0.436392
EUR	Phe_575_1	Phe_614_52	0.0815983	0.264182	0.75742
EUR	Phe_575_1	Phe_615	0.166506	0.119646	0.164029
EUR	Phe_575_1	Phe_618	0.0360035	0.174107	0.836175
EUR	Phe_575_1	Phe_618_1	0.012528	0.177382	0.943695
EUR	Phe_575_1	Phe_619	0.363238	0.278418	0.192013
EUR	Phe_575_1	Phe_622	-0.100567	0.327688	0.758921
EUR	Phe_575_1	Phe_624_9	0.0104183	0.173167	0.952025
EUR	Phe_575_1	Phe_625_1	0.0471155	0.255868	0.853904
EUR	Phe_575_1	Phe_626	0.184556	0.200759	0.357944
EUR	Phe_575_1	Phe_626_1	0.0407158	0.184453	0.825297
EUR	Phe_575_1	Phe_626_12	0.185619	0.12079	0.124366
EUR	Phe_575_1	Phe_626_14	-0.3747	0.302651	0.215694
EUR	Phe_575_1	Phe_627	0.474114	0.20254	0.0192403
EUR	Phe_575_1	Phe_627_1	-0.0368833	0.223453	0.868896
EUR	Phe_575_1	Phe_628	0.220337	0.130613	0.0916121
EUR	Phe_575_1	Phe_634_3	0.239063	0.215825	0.268004
EUR	Phe_575_1	Phe_635_3	-0.347072	0.275016	0.206947
EUR	Phe_575_1	Phe_636	0.0991041	0.193084	0.607763
EUR	Phe_575_1	Phe_636_2	0.400013	0.253359	0.114374
EUR	Phe_575_1	Phe_636_3	0.108294	0.228158	0.635042
EUR	Phe_575_1	Phe_642	0.377835	0.187695	0.0441119
EUR	Phe_575_1	Phe_642_1	0.256181	0.16049	0.110436
EUR	Phe_575_1	Phe_645	0.00448037	0.310723	0.988496
EUR	Phe_575_1	Phe_647_1	-0.329205	0.331107	0.320098
EUR	Phe_575_1	Phe_650	-0.0464091	0.150232	0.757385
EUR	Phe_575_1	Phe_681	0.261042	0.118762	0.0279476
EUR	Phe_575_1	Phe_681_1	-0.14294	0.181769	0.431644
EUR	Phe_575_1	Phe_681_2	0.198566	0.296309	0.502774
EUR	Phe_575_1	Phe_681_3	0.601508	0.231872	0.00948281
EUR	Phe_575_1	Phe_681_7	0.220966	0.217504	0.309669
EUR	Phe_575_1	Phe_686	-0.0839135	0.233154	0.718918
EUR	Phe_575_1	Phe_686_1	0.213215	0.188378	0.257698
EUR	Phe_575_1	Phe_686_3	0.177748	0.164725	0.280561
EUR	Phe_575_1	Phe_687_1	0.237889	0.154475	0.123566
EUR	Phe_575_1	Phe_687_4	0.125309	0.154424	0.417101
EUR	Phe_575_1	Phe_689	-0.061897	0.161348	0.701257
EUR	Phe_575_1	Phe_690	0.0481858	0.133116	0.717364
EUR	Phe_575_1	Phe_690_1	-0.0363456	0.124102	0.769622
EUR	Phe_575_1	Phe_694	0.137777	0.231053	0.550975
EUR	Phe_575_1	Phe_694_1	-0.00296776	0.253771	0.990669
EUR	Phe_575_1	Phe_694_2	0.157087	0.204139	0.44159
EUR	Phe_575_1	Phe_695	0.0218309	0.156356	0.888958
EUR	Phe_575_1	Phe_695_3	-0.00103006	0.162879	0.994954
EUR	Phe_575_1	Phe_695_4	-0.231404	0.328257	0.480842
EUR	Phe_575_1	Phe_695_41	0.415167	0.299648	0.165894
EUR	Phe_575_1	Phe_695_42	-0.235371	0.320307	0.462443
EUR	Phe_575_1	Phe_695_7	-0.0192981	0.229514	0.932991
EUR	Phe_575_1	Phe_696	-0.137447	0.150998	0.362686
EUR	Phe_575_1	Phe_696_4	-0.11744	0.150809	0.436138
EUR	Phe_575_1	Phe_696_41	-0.0259297	0.113013	0.818527
EUR	Phe_575_1	Phe_696_42	0.032683	0.141895	0.817834
EUR	Phe_575_1	Phe_697	0.0822649	0.198962	0.679262
EUR	Phe_575_1	Phe_698	0.538547	0.195997	0.00600107
EUR	Phe_575_1	Phe_700	-0.0179184	0.123416	0.884563
EUR	Phe_575_1	Phe_701	-0.0196218	0.141933	0.890045
EUR	Phe_575_1	Phe_701_2	-0.141474	0.269305	0.599352
EUR	Phe_575_1	Phe_701_4	0.410625	0.267905	0.125343
EUR	Phe_575_1	Phe_702	-0.155255	0.104469	0.137244
EUR	Phe_575_1	Phe_702_1	-0.0731362	0.104344	0.483358
EUR	Phe_575_1	Phe_702_2	-0.128085	0.0972726	0.187919
EUR	Phe_575_1	Phe_703	0.328071	0.140468	0.0195141
EUR	Phe_575_1	Phe_703_1	0.193461	0.121745	0.112046
EUR	Phe_575_1	Phe_704	0.0828355	0.18963	0.662237
EUR	Phe_575_1	Phe_705_3	0.337277	0.203646	0.0976834
EUR	Phe_575_1	Phe_706	0.112669	0.129851	0.385571
EUR	Phe_575_1	Phe_706_1	0.161796	0.177463	0.361918
EUR	Phe_575_1	Phe_706_2	0.175624	0.124084	0.156961
EUR	Phe_575_1	Phe_706_8	-0.0170475	0.191606	0.929105
EUR	Phe_575_1	Phe_707	0.202739	0.13079	0.121115
EUR	Phe_575_1	Phe_707_1	0.288899	0.214363	0.177752
EUR	Phe_575_1	Phe_709	0.435506	0.325482	0.180885
EUR	Phe_575_1	Phe_709_2	0.666609	0.329689	0.0431834
EUR	Phe_575_1	Phe_709_3	0.459536	0.331292	0.16541
EUR	Phe_575_1	Phe_710	-0.0996676	0.173616	0.565922
EUR	Phe_575_1	Phe_710_1	-0.173789	0.16885	0.303362
EUR	Phe_575_1	Phe_710_12	-0.0699332	0.179984	0.697607
EUR	Phe_575_1	Phe_710_19	-0.197931	0.175538	0.259502
EUR	Phe_575_1	Phe_711	0.153561	0.224034	0.493067
EUR	Phe_575_1	Phe_711_1	0.256567	0.219264	0.241949
EUR	Phe_575_1	Phe_713	0.325465	0.3261	0.318253
EUR	Phe_575_1	Phe_714	0.532374	0.166134	0.00135302
EUR	Phe_575_1	Phe_714_1	0.346821	0.131272	0.00824182
EUR	Phe_575_1	Phe_715	0.0732512	0.21547	0.733887
EUR	Phe_575_1	Phe_715_1	-0.0144987	0.230448	0.949834
EUR	Phe_575_1	Phe_715_2	0.328405	0.268312	0.220965
EUR	Phe_575_1	Phe_716	0.196739	0.119611	0.100004
EUR	Phe_575_1	Phe_716_2	0.075407	0.166793	0.651197
EUR	Phe_575_1	Phe_716_9	0.193418	0.126236	0.125474
EUR	Phe_575_1	Phe_717	0.109516	0.210841	0.603464
EUR	Phe_575_1	Phe_720	-0.0223983	0.0989596	0.820938
EUR	Phe_575_1	Phe_721	0.119336	0.1082	0.270061
EUR	Phe_575_1	Phe_721_1	0.173416	0.111661	0.120407
EUR	Phe_575_1	Phe_721_2	-0.0186256	0.190865	0.922262
EUR	Phe_575_1	Phe_722	0.109221	0.0959578	0.255031
EUR	Phe_575_1	Phe_722_1	-0.0320351	0.17027	0.850765
EUR	Phe_575_1	Phe_722_6	0.071952	0.11222	0.521413
EUR	Phe_575_1	Phe_722_7	-0.0621198	0.208502	0.765753
EUR	Phe_575_1	Phe_722_9	0.39201	0.170438	0.021447
EUR	Phe_575_1	Phe_724	-0.00937553	0.17763	0.957906
EUR	Phe_575_1	Phe_726	0.0919603	0.103609	0.374773
EUR	Phe_575_1	Phe_726_1	0.0721268	0.134412	0.591536
EUR	Phe_575_1	Phe_726_2	0.125292	0.211017	0.552678
EUR	Phe_575_1	Phe_726_3	0.0115449	0.192694	0.952225
EUR	Phe_575_1	Phe_726_4	0.260068	0.174785	0.136769
EUR	Phe_575_1	Phe_727	0.0429359	0.114289	0.707155
EUR	Phe_575_1	Phe_727_1	0.129209	0.124809	0.300552
EUR	Phe_575_1	Phe_727_2	-0.240681	0.311479	0.439697
EUR	Phe_575_1	Phe_727_4	0.246931	0.198459	0.21341
EUR	Phe_575_1	Phe_727_6	-0.13745	0.126987	0.279077
EUR	Phe_575_1	Phe_728	0.343568	0.186541	0.0655062
EUR	Phe_575_1	Phe_728_7	0.293986	0.138254	0.0334686
EUR	Phe_575_1	Phe_728_71	0.0599768	0.102664	0.559081
EUR	Phe_575_1	Phe_729	0.291931	0.232638	0.209524
EUR	Phe_575_1	Phe_729_1	0.342099	0.163358	0.0362447
EUR	Phe_575_1	Phe_732	-0.000486858	0.322681	0.998796
EUR	Phe_575_1	Phe_733	-0.12857	0.251479	0.609171
EUR	Phe_575_1	Phe_733_4	0.278128	0.325608	0.393004
EUR	Phe_575_1	Phe_733_8	-0.0909593	0.324519	0.779255
EUR	Phe_575_1	Phe_735	-0.0594906	0.113074	0.598804
EUR	Phe_575_1	Phe_735_1	-0.052575	0.131033	0.688246
EUR	Phe_575_1	Phe_735_2	-0.179028	0.130019	0.168533
EUR	Phe_575_1	Phe_735_21	-0.138605	0.119507	0.246127
EUR	Phe_575_1	Phe_735_23	-0.104861	0.129521	0.418168
EUR	Phe_575_1	Phe_735_3	0.0430495	0.0986329	0.662502
EUR	Phe_575_1	Phe_736	0.0896966	0.218232	0.681061
EUR	Phe_575_1	Phe_737	-0.164881	0.197581	0.404
EUR	Phe_575_1	Phe_737_3	-0.156535	0.166474	0.347066
EUR	Phe_575_1	Phe_738	0.0656883	0.201255	0.744127
EUR	Phe_575_1	Phe_738_4	0.172191	0.130628	0.187444
EUR	Phe_575_1	Phe_740	0.0262948	0.101478	0.795545
EUR	Phe_575_1	Phe_740_1	-0.0193817	0.108293	0.857958
EUR	Phe_575_1	Phe_740_11	-0.00473148	0.117843	0.967973
EUR	Phe_575_1	Phe_740_12	-0.253087	0.212057	0.23268
EUR	Phe_575_1	Phe_740_2	-0.0514802	0.196284	0.793111
EUR	Phe_575_1	Phe_740_9	0.0440817	0.102491	0.667121
EUR	Phe_575_1	Phe_741	0.0340663	0.141939	0.810326
EUR	Phe_575_1	Phe_741_3	-0.144686	0.166872	0.385914
EUR	Phe_575_1	Phe_741_4	0.101963	0.233899	0.66289
EUR	Phe_575_1	Phe_742	-0.241271	0.265062	0.362694
EUR	Phe_575_1	Phe_742_9	-0.234616	0.259519	0.365974
EUR	Phe_575_1	Phe_743	0.262102	0.118845	0.0274258
EUR	Phe_575_1	Phe_743_1	0.233497	0.119247	0.0502193
EUR	Phe_575_1	Phe_743_11	0.241082	0.121924	0.0480063
EUR	Phe_575_1	Phe_743_2	-0.136377	0.267857	0.610654
EUR	Phe_575_1	Phe_743_9	0.386061	0.224164	0.0850281
EUR	Phe_575_1	Phe_745	0.151708	0.0951424	0.110816
EUR	Phe_575_1	Phe_747	-0.19867	0.232996	0.393838
EUR	Phe_575_1	Phe_747_1	-0.116633	0.236882	0.622458
EUR	Phe_575_1	Phe_751	-0.128461	0.324258	0.691981
EUR	Phe_575_1	Phe_751_2	0.0679263	0.317491	0.830588
EUR	Phe_575_1	Phe_751_21	0.0691794	0.296253	0.815362
EUR	Phe_575_1	Phe_755	-0.16771	0.197174	0.395008
EUR	Phe_575_1	Phe_755_1	-0.185285	0.196326	0.34529
EUR	Phe_575_1	Phe_757	-0.119164	0.290155	0.6813
EUR	Phe_575_1	Phe_760	0.146434	0.0881575	0.0967041
EUR	Phe_575_1	Phe_761	0.133357	0.10304	0.195589
EUR	Phe_575_1	Phe_764	0.0799586	0.109253	0.46425
EUR	Phe_575_1	Phe_765	0.0900781	0.133001	0.498233
EUR	Phe_575_1	Phe_766	0.106146	0.204662	0.604012
EUR	Phe_575_1	Phe_770	0.092207	0.141077	0.513374
EUR	Phe_575_1	Phe_771_1	0.247047	0.1868	0.185996
EUR	Phe_575_1	Phe_773	0.204255	0.0971826	0.0355736
EUR	Phe_575_1	Phe_781	0.764638	0.314162	0.0149372
EUR	Phe_575_1	Phe_782_3	0.1858	0.0925176	0.0446153
EUR	Phe_575_1	Phe_783	-0.00627132	0.206857	0.975814
EUR	Phe_575_1	Phe_785	0.120131	0.0877843	0.171161
EUR	Phe_575_1	Phe_788	0.174452	0.118065	0.139517
EUR	Phe_575_1	Phe_789	0.0104364	0.115386	0.927932
EUR	Phe_575_1	Phe_790_6	0.220662	0.156875	0.159543
EUR	Phe_575_1	Phe_791	0.647991	0.30303	0.0324863
EUR	Phe_575_1	Phe_798	-0.0707644	0.138104	0.608372
EUR	Phe_575_1	Phe_798_1	-0.52441	0.305875	0.0864442
EUR	Phe_575_1	Phe_800	0.202604	0.165048	0.219618
EUR	Phe_575_1	Phe_800_1	0.327567	0.21203	0.122369
EUR	Phe_575_1	Phe_800_2	0.168941	0.16247	0.298419
EUR	Phe_575_1	Phe_800_3	0.145401	0.232413	0.531566
EUR	Phe_575_1	Phe_800_4	-0.374975	0.284777	0.187928
EUR	Phe_575_1	Phe_801	0.207481	0.164111	0.206131
EUR	Phe_575_1	Phe_801_1	-0.444051	0.324845	0.171637
EUR	Phe_575_1	Phe_803	0.0827283	0.130423	0.525881
EUR	Phe_575_1	Phe_803_1	0.244666	0.22848	0.284239
EUR	Phe_575_1	Phe_803_2	-0.111252	0.124906	0.373097
EUR	Phe_575_1	Phe_803_3	0.0327709	0.202431	0.871395
EUR	Phe_575_1	Phe_804	0.11558	0.148501	0.436387
EUR	Phe_575_1	Phe_805	0.00810702	0.241625	0.973234
EUR	Phe_575_1	Phe_807	-0.213766	0.190242	0.261161
EUR	Phe_575_1	Phe_809	-0.306041	0.320535	0.339688
EUR	Phe_575_1	Phe_817	0.147549	0.318555	0.643234
EUR	Phe_575_1	Phe_819	0.28958	0.220903	0.189895
EUR	Phe_575_1	Phe_830	0.0732325	0.171882	0.670063
EUR	Phe_575_1	Phe_835	0.131259	0.126023	0.297622
EUR	Phe_575_1	Phe_840	0.0205673	0.126228	0.870568
EUR	Phe_575_1	Phe_851	0.33803	0.214452	0.114968
EUR	Phe_575_1	Phe_854	-0.0583019	0.256655	0.820299
EUR	Phe_575_1	Phe_858	0.123188	0.156915	0.432416
EUR	Phe_575_1	Phe_859	0.534017	0.230251	0.0203796
EUR	Phe_575_1	Phe_870	0.212759	0.211117	0.31356
EUR	Phe_575_1	Phe_870_3	0.0610244	0.288719	0.832604
EUR	Phe_575_1	Phe_871	0.123789	0.162428	0.44599
EUR	Phe_575_1	Phe_871_3	0.264696	0.242181	0.274407
EUR	Phe_575_1	Phe_871_4	0.110695	0.217185	0.610277
EUR	Phe_575_1	Phe_872	0.161393	0.25528	0.527243
EUR	Phe_575_1	Phe_874	0.264588	0.304657	0.385133
EUR	Phe_575_1	Phe_915	0.398654	0.211825	0.0598366
EUR	Phe_575_1	Phe_916	0.0965573	0.168896	0.567527
EUR	Phe_575_1	Phe_938	-0.0296444	0.186853	0.873944
EUR	Phe_575_1	Phe_938_2	0.102191	0.199681	0.608809
EUR	Phe_575_1	Phe_939	0.184451	0.123079	0.133967
EUR	Phe_575_1	Phe_946	0.131721	0.310363	0.671268
EUR	Phe_575_1	Phe_947	0.163575	0.215999	0.448873
EUR	Phe_575_1	Phe_949	0.179723	0.226043	0.426565
EUR	Phe_575_1	Phe_952	-0.0912677	0.305847	0.76539
EUR	Phe_575_1	Phe_960	0.342592	0.154574	0.026666
EUR	Phe_575_1	Phe_960_2	0.464031	0.168146	0.00578574
EUR	Phe_575_1	Phe_965	0.0392486	0.194213	0.839846
EUR	Phe_575_1	Phe_969	0.328631	0.244193	0.178371
EUR	Phe_575_1	Phe_979	0.109463	0.207995	0.598695
EUR	Phe_575_1	Phe_990	-0.132677	0.212888	0.533138
EUR	Phe_575_1	QTL_ALB	-0.0383119	0.0774746	0.620946
EUR	Phe_575_1	QTL_ALT	0.208774	0.0777303	0.00723384
EUR	Phe_575_1	QTL_AST	0.107989	0.0869978	0.214502
EUR	Phe_575_1	QTL_BASO	-0.22372	0.125994	0.0757919
EUR	Phe_575_1	QTL_BMI	0.23188	0.0606058	0.000130223
EUR	Phe_575_1	QTL_BUN	-0.0289867	0.0785772	0.712206
EUR	Phe_575_1	QTL_CALCIUM	0.0478418	0.0717746	0.505056
EUR	Phe_575_1	QTL_CRE	-0.0647713	0.0801767	0.419173
EUR	Phe_575_1	QTL_CRP	0.18432	0.0818644	0.0243524
EUR	Phe_575_1	QTL_DBP	0.0980543	0.0805349	0.2234
EUR	Phe_575_1	QTL_EGFR	0.0786698	0.079673	0.323442
EUR	Phe_575_1	QTL_EOSINO	0.0517862	0.0872885	0.552996
EUR	Phe_575_1	QTL_GLU	0.212401	0.0748829	0.00456184
EUR	Phe_575_1	QTL_HB	-0.0163983	0.112849	0.884465
EUR	Phe_575_1	QTL_HBA1C	0.179302	0.0725485	0.0134554
EUR	Phe_575_1	QTL_HDLC	-0.204157	0.080317	0.0110255
EUR	Phe_575_1	QTL_HEIGHT	0.00148674	0.0619415	0.980851
EUR	Phe_575_1	QTL_HT	0.0260103	0.106978	0.807899
EUR	Phe_575_1	QTL_LDLC	-0.0247908	0.073904	0.737288
EUR	Phe_575_1	QTL_LYMPH	0.00223887	0.110394	0.983819
EUR	Phe_575_1	QTL_MCH	-0.184876	0.082291	0.0246646
EUR	Phe_575_1	QTL_MCHC	-0.147672	0.0805958	0.0669142
EUR	Phe_575_1	QTL_MCV	-0.134281	0.0702828	0.0560584
EUR	Phe_575_1	QTL_MONO	-0.124935	0.107398	0.244712
EUR	Phe_575_1	QTL_MPV	-0.04802	0.0807542	0.552082
EUR	Phe_575_1	QTL_NEUTRO	0.0338453	0.0968353	0.726703
EUR	Phe_575_1	QTL_PLT	-0.0506769	0.072192	0.482695
EUR	Phe_575_1	QTL_RBC	0.107594	0.074781	0.150211
EUR	Phe_575_1	QTL_RDW	0.10037	0.094786	0.289639
EUR	Phe_575_1	QTL_SBP	0.172174	0.0735773	0.0192814
EUR	Phe_575_1	QTL_TC	-0.156289	0.0736379	0.0338037
EUR	Phe_575_1	QTL_TG	0.0437368	0.0803763	0.586337
EUR	Phe_575_1	QTL_WBC	0.0370033	0.108689	0.733518
EUR	Phe_575_1	QTL_WEIGHT	0.208275	0.0616082	0.00072318
EUR	Phe_575_7	Phe_575_8	0.730486	0.342839	0.033114
EUR	Phe_575_7	Phe_577	0.986795	0.192218	2.84045e-07
EUR	Phe_575_7	Phe_577_1	1.21234	0.236725	3.03458e-07
EUR	Phe_575_7	Phe_577_2	0.616008	0.190172	0.00119855
EUR	Phe_575_7	Phe_577_3	0.624156	0.253221	0.0137062
EUR	Phe_575_7	Phe_578	0.531103	0.137019	0.000106136
EUR	Phe_575_7	Phe_578_1	0.763991	0.276177	0.0056695
EUR	Phe_575_7	Phe_578_2	0.758553	0.211826	0.00034226
EUR	Phe_575_7	Phe_578_8	0.434417	0.184533	0.0185656
EUR	Phe_575_7	Phe_578_9	0.620584	0.221085	0.00500061
EUR	Phe_575_7	Phe_579_2	0.285938	0.287264	0.31955
EUR	Phe_575_7	Phe_579_8	0.945931	0.263287	0.000327181
EUR	Phe_575_7	Phe_580	0.436894	0.256667	0.0887207
EUR	Phe_575_7	Phe_580_3	0.405899	0.273878	0.138329
EUR	Phe_575_7	Phe_580_31	0.472718	0.235011	0.0442759
EUR	Phe_575_7	Phe_585	0.501435	0.0966503	2.12411e-07
EUR	Phe_575_7	Phe_585_1	0.680074	0.120558	1.68997e-08
EUR	Phe_575_7	Phe_585_2	0.35633	0.228392	0.118721
EUR	Phe_575_7	Phe_585_3	0.409438	0.0997949	4.08195e-05
EUR	Phe_575_7	Phe_585_31	0.435343	0.244808	0.0753539
EUR	Phe_575_7	Phe_586	0.717695	0.193991	0.000215918
EUR	Phe_575_7	Phe_586_2	0.413762	0.1596	0.00952845
EUR	Phe_575_7	Phe_587	-0.395803	0.331354	0.232281
EUR	Phe_575_7	Phe_588	0.035877	0.204531	0.860757
EUR	Phe_575_7	Phe_589	0.0704555	0.296134	0.811945
EUR	Phe_575_7	Phe_590	0.735026	0.256267	0.00412801
EUR	Phe_575_7	Phe_591	0.709227	0.127208	2.4706e-08
EUR	Phe_575_7	Phe_592	0.594402	0.23073	0.00998982
EUR	Phe_575_7	Phe_592_1	0.335512	0.223827	0.133879
EUR	Phe_575_7	Phe_593	0.449535	0.142173	0.00156747
EUR	Phe_575_7	Phe_594	0.380712	0.101664	0.000180517
EUR	Phe_575_7	Phe_594_1	0.39762	0.105173	0.000156439
EUR	Phe_575_7	Phe_594_2	0.169516	0.204824	0.407888
EUR	Phe_575_7	Phe_594_3	0.38	0.154956	0.014194
EUR	Phe_575_7	Phe_594_8	0.273852	0.220984	0.215257
EUR	Phe_575_7	Phe_595	0.313023	0.22816	0.170081
EUR	Phe_575_7	Phe_596	0.447905	0.149417	0.00272036
EUR	Phe_575_7	Phe_596_1	0.418438	0.246607	0.089738
EUR	Phe_575_7	Phe_596_5	0.579582	0.168842	0.000597619
EUR	Phe_575_7	Phe_597	0.521266	0.237891	0.0284376
EUR	Phe_575_7	Phe_597_1	0.645654	0.246863	0.00891135
EUR	Phe_575_7	Phe_599	0.529176	0.114783	4.02184e-06
EUR	Phe_575_7	Phe_599_1	0.476026	0.276208	0.084811
EUR	Phe_575_7	Phe_599_2	0.544739	0.123781	1.07838e-05
EUR	Phe_575_7	Phe_599_3	0.85531	0.227556	0.000170813
EUR	Phe_575_7	Phe_599_4	0.50418	0.144938	0.000504051
EUR	Phe_575_7	Phe_599_5	0.353119	0.144393	0.0144637
EUR	Phe_575_7	Phe_599_9	0.417807	0.221008	0.0586959
EUR	Phe_575_7	Phe_600	0.19974	0.106825	0.0615138
EUR	Phe_575_7	Phe_601	0.637467	0.183769	0.000522705
EUR	Phe_575_7	Phe_601_1	0.496265	0.235505	0.0350974
EUR	Phe_575_7	Phe_601_11	0.306132	0.311832	0.326238
EUR	Phe_575_7	Phe_601_12	0.624561	0.335499	0.0626614
EUR	Phe_575_7	Phe_601_3	0.582259	0.317932	0.0670413
EUR	Phe_575_7	Phe_602	0.371829	0.278297	0.18152
EUR	Phe_575_7	Phe_603	0.0680828	0.1915	0.722197
EUR	Phe_575_7	Phe_603_1	-0.0968119	0.167244	0.562679
EUR	Phe_575_7	Phe_603_2	-0.00147896	0.20483	0.994239
EUR	Phe_575_7	Phe_604	0.105507	0.246981	0.669243
EUR	Phe_575_7	Phe_604_1	0.254695	0.270567	0.34653
EUR	Phe_575_7	Phe_605	0.140785	0.112974	0.212705
EUR	Phe_575_7	Phe_608	0.532037	0.192823	0.00579435
EUR	Phe_575_7	Phe_610	0.0286741	0.2853	0.919943
EUR	Phe_575_7	Phe_610_4	-0.222455	0.257907	0.388389
EUR	Phe_575_7	Phe_611	0.158196	0.203009	0.435829
EUR	Phe_575_7	Phe_611_3	0.119391	0.20025	0.551033
EUR	Phe_575_7	Phe_612	-0.0374621	0.288647	0.896736
EUR	Phe_575_7	Phe_612_2	0.0225544	0.158879	0.887112
EUR	Phe_575_7	Phe_613	0.534495	0.382456	0.162254
EUR	Phe_575_7	Phe_614	0.842097	0.322141	0.00894718
EUR	Phe_575_7	Phe_614_4	0.698566	0.258503	0.00688517
EUR	Phe_575_7	Phe_614_52	0.300962	0.250549	0.22967
EUR	Phe_575_7	Phe_615	0.0751551	0.11622	0.517851
EUR	Phe_575_7	Phe_618	0.376689	0.13688	0.00592374
EUR	Phe_575_7	Phe_618_1	0.394536	0.137354	0.00407369
EUR	Phe_575_7	Phe_619	0.749515	0.307663	0.0148442
EUR	Phe_575_7	Phe_622	0.401933	0.291951	0.168601
EUR	Phe_575_7	Phe_624_9	0.460409	0.18368	0.0121903
EUR	Phe_575_7	Phe_625_1	0.918179	0.288375	0.00145266
EUR	Phe_575_7	Phe_626	0.378857	0.193751	0.0505378
EUR	Phe_575_7	Phe_626_1	0.360239	0.181836	0.0475775
EUR	Phe_575_7	Phe_626_12	0.435753	0.123564	0.000421049
EUR	Phe_575_7	Phe_626_14	0.483154	0.321442	0.132818
EUR	Phe_575_7	Phe_627	0.328769	0.19547	0.0925807
EUR	Phe_575_7	Phe_627_1	0.332953	0.192576	0.0838185
EUR	Phe_575_7	Phe_628	0.511695	0.144022	0.000381032
EUR	Phe_575_7	Phe_634_3	0.324279	0.215403	0.132207
EUR	Phe_575_7	Phe_635_3	-0.0334947	0.267202	0.900244
EUR	Phe_575_7	Phe_636	0.697891	0.193671	0.000313981
EUR	Phe_575_7	Phe_636_2	0.346609	0.221541	0.117692
EUR	Phe_575_7	Phe_636_3	0.317695	0.228111	0.163705
EUR	Phe_575_7	Phe_642	0.0672568	0.203159	0.740603
EUR	Phe_575_7	Phe_642_1	0.271179	0.178793	0.129336
EUR	Phe_575_7	Phe_645	0.201621	0.314025	0.520838
EUR	Phe_575_7	Phe_647_1	-0.00284403	0.353454	0.99358
EUR	Phe_575_7	Phe_650	0.209863	0.150653	0.163614
EUR	Phe_575_7	Phe_681	0.541292	0.115585	2.82642e-06
EUR	Phe_575_7	Phe_681_1	0.247922	0.184255	0.178453
EUR	Phe_575_7	Phe_681_2	-0.107995	0.345452	0.75457
EUR	Phe_575_7	Phe_681_3	0.706998	0.213374	0.00092159
EUR	Phe_575_7	Phe_681_7	0.157134	0.234149	0.502166
EUR	Phe_575_7	Phe_686	0.241163	0.228821	0.291912
EUR	Phe_575_7	Phe_686_1	0.558177	0.169819	0.00101303
EUR	Phe_575_7	Phe_686_3	0.161949	0.166197	0.329838
EUR	Phe_575_7	Phe_687_1	0.445661	0.163932	0.0065565
EUR	Phe_575_7	Phe_687_4	0.615263	0.152721	5.60915e-05
EUR	Phe_575_7	Phe_689	0.142731	0.164387	0.385252
EUR	Phe_575_7	Phe_690	0.310605	0.135465	0.0218549
EUR	Phe_575_7	Phe_690_1	0.31861	0.120485	0.00818383
EUR	Phe_575_7	Phe_694	0.260859	0.249423	0.29563
EUR	Phe_575_7	Phe_694_1	0.217795	0.270959	0.421518
EUR	Phe_575_7	Phe_694_2	0.111036	0.223041	0.618604
EUR	Phe_575_7	Phe_695	0.358727	0.154175	0.0199786
EUR	Phe_575_7	Phe_695_3	0.170656	0.166917	0.30659
EUR	Phe_575_7	Phe_695_4	0.199	0.262845	0.448991
EUR	Phe_575_7	Phe_695_41	0.120981	0.242102	0.617279
EUR	Phe_575_7	Phe_695_42	-0.120887	0.285607	0.672104
EUR	Phe_575_7	Phe_695_7	0.422523	0.245364	0.0850654
EUR	Phe_575_7	Phe_696	0.227666	0.133794	0.0888273
EUR	Phe_575_7	Phe_696_4	0.234913	0.132305	0.0758088
EUR	Phe_575_7	Phe_696_41	0.303636	0.113171	0.00729665
EUR	Phe_575_7	Phe_696_42	0.295736	0.142487	0.0379369
EUR	Phe_575_7	Phe_697	0.125361	0.138019	0.363727
EUR	Phe_575_7	Phe_698	0.635253	0.199321	0.00143716
EUR	Phe_575_7	Phe_700	0.256257	0.131708	0.0516976
EUR	Phe_575_7	Phe_701	0.516501	0.14606	0.000405871
EUR	Phe_575_7	Phe_701_2	0.447703	0.282672	0.113233
EUR	Phe_575_7	Phe_701_4	0.00722234	0.243235	0.976312
EUR	Phe_575_7	Phe_702	0.187039	0.0985165	0.0576234
EUR	Phe_575_7	Phe_702_1	0.12808	0.0924784	0.166062
EUR	Phe_575_7	Phe_702_2	0.202689	0.107938	0.0604052
EUR	Phe_575_7	Phe_703	0.533266	0.142173	0.000176245
EUR	Phe_575_7	Phe_703_1	0.525903	0.124971	2.57423e-05
EUR	Phe_575_7	Phe_704	0.147918	0.186246	0.427076
EUR	Phe_575_7	Phe_705_3	0.298062	0.213767	0.163217
EUR	Phe_575_7	Phe_706	0.290911	0.117378	0.0131969
EUR	Phe_575_7	Phe_706_1	-0.0170075	0.157134	0.913809
EUR	Phe_575_7	Phe_706_2	0.245723	0.100917	0.0148956
EUR	Phe_575_7	Phe_706_8	0.494458	0.186521	0.00802644
EUR	Phe_575_7	Phe_707	0.271625	0.1259	0.030969
EUR	Phe_575_7	Phe_707_1	0.225772	0.207683	0.276994
EUR	Phe_575_7	Phe_709	0.246957	0.237877	0.299191
EUR	Phe_575_7	Phe_709_2	0.11996	0.193745	0.535808
EUR	Phe_575_7	Phe_709_3	0.0614793	0.307677	0.841623
EUR	Phe_575_7	Phe_710	0.0382329	0.150452	0.799403
EUR	Phe_575_7	Phe_710_1	0.0100762	0.149948	0.946424
EUR	Phe_575_7	Phe_710_12	0.085096	0.178247	0.633073
EUR	Phe_575_7	Phe_710_19	-0.0306004	0.16102	0.849277
EUR	Phe_575_7	Phe_711	0.223979	0.274382	0.414328
EUR	Phe_575_7	Phe_711_1	-0.237851	0.272313	0.38242
EUR	Phe_575_7	Phe_713	0.249893	0.305375	0.413176
EUR	Phe_575_7	Phe_714	0.46265	0.167376	0.00570726
EUR	Phe_575_7	Phe_714_1	0.40495	0.125185	0.00121719
EUR	Phe_575_7	Phe_715	0.478061	0.225634	0.0341117
EUR	Phe_575_7	Phe_715_1	0.211587	0.222504	0.341638
EUR	Phe_575_7	Phe_715_2	0.0250182	0.244393	0.918464
EUR	Phe_575_7	Phe_716	0.528756	0.110378	1.66444e-06
EUR	Phe_575_7	Phe_716_2	0.520315	0.130572	6.75111e-05
EUR	Phe_575_7	Phe_716_9	0.520807	0.112248	3.48801e-06
EUR	Phe_575_7	Phe_717	0.084061	0.20853	0.686865
EUR	Phe_575_7	Phe_720	0.353285	0.103308	0.000626836
EUR	Phe_575_7	Phe_721	0.629072	0.108197	6.09554e-09
EUR	Phe_575_7	Phe_721_1	0.649687	0.111107	4.99403e-09
EUR	Phe_575_7	Phe_721_2	0.30674	0.204502	0.133632
EUR	Phe_575_7	Phe_722	0.528048	0.112121	2.4817e-06
EUR	Phe_575_7	Phe_722_1	0.613138	0.17056	0.000324563
EUR	Phe_575_7	Phe_722_6	0.419915	0.126126	0.000870567
EUR	Phe_575_7	Phe_722_7	0.564618	0.233928	0.015794
EUR	Phe_575_7	Phe_722_9	0.520265	0.173767	0.00275318
EUR	Phe_575_7	Phe_724	0.634946	0.190422	0.000854773
EUR	Phe_575_7	Phe_726	0.643224	0.104736	8.18179e-10
EUR	Phe_575_7	Phe_726_1	0.817039	0.147485	3.02824e-08
EUR	Phe_575_7	Phe_726_2	0.803322	0.201049	6.45175e-05
EUR	Phe_575_7	Phe_726_3	0.0211367	0.194415	0.913425
EUR	Phe_575_7	Phe_726_4	0.74535	0.18577	6.0152e-05
EUR	Phe_575_7	Phe_727	0.556859	0.126889	1.14109e-05
EUR	Phe_575_7	Phe_727_1	0.542995	0.142542	0.000139328
EUR	Phe_575_7	Phe_727_2	1.00201	0.35978	0.00535164
EUR	Phe_575_7	Phe_727_4	0.368003	0.20417	0.0714778
EUR	Phe_575_7	Phe_727_6	0.277552	0.146432	0.0580348
EUR	Phe_575_7	Phe_728	0.00542212	0.165538	0.97387
EUR	Phe_575_7	Phe_728_7	0.238943	0.142987	0.0947048
EUR	Phe_575_7	Phe_728_71	0.0683245	0.106694	0.521928
EUR	Phe_575_7	Phe_729	0.80813	0.228939	0.000415736
EUR	Phe_575_7	Phe_729_1	0.610585	0.161751	0.000160101
EUR	Phe_575_7	Phe_732	0.0658194	0.337779	0.845503
EUR	Phe_575_7	Phe_733	0.433068	0.270603	0.109515
EUR	Phe_575_7	Phe_733_4	-0.140864	0.309107	0.648596
EUR	Phe_575_7	Phe_733_8	0.422199	0.344119	0.219862
EUR	Phe_575_7	Phe_735	0.360444	0.108157	0.000860417
EUR	Phe_575_7	Phe_735_1	0.0654208	0.133005	0.622813
EUR	Phe_575_7	Phe_735_2	0.295967	0.141263	0.0361574
EUR	Phe_575_7	Phe_735_21	0.163267	0.118887	0.16966
EUR	Phe_575_7	Phe_735_23	0.147276	0.131275	0.261911
EUR	Phe_575_7	Phe_735_3	0.257715	0.0917585	0.00497536
EUR	Phe_575_7	Phe_736	0.406728	0.243984	0.0955091
EUR	Phe_575_7	Phe_737	-0.17486	0.199763	0.38139
EUR	Phe_575_7	Phe_737_3	-0.196595	0.17528	0.262029
EUR	Phe_575_7	Phe_738	0.427705	0.205439	0.0373507
EUR	Phe_575_7	Phe_738_4	0.228971	0.14124	0.104985
EUR	Phe_575_7	Phe_740	0.454776	0.0886785	2.92254e-07
EUR	Phe_575_7	Phe_740_1	0.326475	0.10023	0.00112489
EUR	Phe_575_7	Phe_740_11	0.378112	0.114782	0.00098715
EUR	Phe_575_7	Phe_740_12	0.311586	0.215226	0.147697
EUR	Phe_575_7	Phe_740_2	0.666867	0.198749	0.000792728
EUR	Phe_575_7	Phe_740_9	0.565936	0.0939194	1.68311e-09
EUR	Phe_575_7	Phe_741	0.375493	0.156124	0.0161681
EUR	Phe_575_7	Phe_741_3	0.311111	0.180546	0.0848577
EUR	Phe_575_7	Phe_741_4	0.167804	0.213203	0.431246
EUR	Phe_575_7	Phe_742	0.552193	0.272887	0.043019
EUR	Phe_575_7	Phe_742_9	0.362354	0.268113	0.176537
EUR	Phe_575_7	Phe_743	0.197087	0.127166	0.121181
EUR	Phe_575_7	Phe_743_1	0.153972	0.136174	0.258182
EUR	Phe_575_7	Phe_743_11	0.171462	0.136321	0.208469
EUR	Phe_575_7	Phe_743_2	0.0846497	0.267387	0.751561
EUR	Phe_575_7	Phe_743_9	0.00495071	0.205113	0.980744
EUR	Phe_575_7	Phe_745	0.658506	0.0960499	7.08773e-12
EUR	Phe_575_7	Phe_747	0.306351	0.252929	0.225814
EUR	Phe_575_7	Phe_747_1	0.25894	0.266227	0.330739
EUR	Phe_575_7	Phe_751	0.355864	0.305177	0.243578
EUR	Phe_575_7	Phe_751_2	0.227783	0.293231	0.437274
EUR	Phe_575_7	Phe_751_21	0.299263	0.277997	0.281706
EUR	Phe_575_7	Phe_755	0.209508	0.241456	0.385566
EUR	Phe_575_7	Phe_755_1	0.0372213	0.236176	0.874772
EUR	Phe_575_7	Phe_757	0.730766	0.291387	0.0121456
EUR	Phe_575_7	Phe_760	0.606332	0.0903761	1.95993e-11
EUR	Phe_575_7	Phe_761	0.457524	0.105915	1.56213e-05
EUR	Phe_575_7	Phe_764	0.450142	0.114303	8.21072e-05
EUR	Phe_575_7	Phe_765	0.34262	0.135451	0.0114234
EUR	Phe_575_7	Phe_766	0.998705	0.221877	6.75855e-06
EUR	Phe_575_7	Phe_770	0.61322	0.159072	0.00011574
EUR	Phe_575_7	Phe_771_1	0.35331	0.181571	0.0516725
EUR	Phe_575_7	Phe_773	0.622054	0.101518	8.92526e-10
EUR	Phe_575_7	Phe_781	0.868944	0.276553	0.00167769
EUR	Phe_575_7	Phe_782_3	0.402727	0.0998827	5.53045e-05
EUR	Phe_575_7	Phe_783	0.743885	0.202708	0.0002428
EUR	Phe_575_7	Phe_785	0.77421	0.107132	4.94805e-13
EUR	Phe_575_7	Phe_788	0.626495	0.118717	1.31168e-07
EUR	Phe_575_7	Phe_789	0.807534	0.138442	5.44411e-09
EUR	Phe_575_7	Phe_790_6	0.545208	0.196055	0.0054209
EUR	Phe_575_7	Phe_791	0.139851	0.332839	0.674356
EUR	Phe_575_7	Phe_798	0.498325	0.140772	0.000400202
EUR	Phe_575_7	Phe_798_1	-0.0200263	0.302907	0.947287
EUR	Phe_575_7	Phe_800	0.212133	0.150293	0.158109
EUR	Phe_575_7	Phe_800_1	0.235919	0.217691	0.278483
EUR	Phe_575_7	Phe_800_2	0.0482788	0.187055	0.79633
EUR	Phe_575_7	Phe_800_3	0.362981	0.209727	0.0834992
EUR	Phe_575_7	Phe_800_4	0.109053	0.310326	0.725278
EUR	Phe_575_7	Phe_801	0.485572	0.154485	0.00167124
EUR	Phe_575_7	Phe_801_1	0.292928	0.299432	0.327936
EUR	Phe_575_7	Phe_803	0.0566452	0.15574	0.71607
EUR	Phe_575_7	Phe_803_1	0.371223	0.238766	0.120005
EUR	Phe_575_7	Phe_803_2	0.124444	0.137354	0.364929
EUR	Phe_575_7	Phe_803_3	-0.0880563	0.222175	0.691856
EUR	Phe_575_7	Phe_804	0.210605	0.160667	0.18992
EUR	Phe_575_7	Phe_805	0.238319	0.249928	0.34031
EUR	Phe_575_7	Phe_807	0.186275	0.19106	0.329583
EUR	Phe_575_7	Phe_809	0.124587	0.317197	0.694485
EUR	Phe_575_7	Phe_817	0.594947	0.325753	0.067794
EUR	Phe_575_7	Phe_819	0.274865	0.217825	0.207
EUR	Phe_575_7	Phe_830	0.453545	0.174298	0.00926477
EUR	Phe_575_7	Phe_835	0.290941	0.140606	0.0385283
EUR	Phe_575_7	Phe_840	0.472433	0.13499	0.000465649
EUR	Phe_575_7	Phe_851	0.725502	0.22594	0.00132258
EUR	Phe_575_7	Phe_854	0.705011	0.247659	0.00441746
EUR	Phe_575_7	Phe_858	0.691959	0.156338	9.59795e-06
EUR	Phe_575_7	Phe_859	0.812461	0.247041	0.00100627
EUR	Phe_575_7	Phe_870	0.590198	0.23269	0.0111995
EUR	Phe_575_7	Phe_870_3	0.371708	0.264384	0.159742
EUR	Phe_575_7	Phe_871	0.546131	0.171664	0.00146565
EUR	Phe_575_7	Phe_871_3	0.574051	0.231695	0.0132263
EUR	Phe_575_7	Phe_871_4	0.172615	0.246589	0.483921
EUR	Phe_575_7	Phe_872	-0.197504	0.238033	0.406688
EUR	Phe_575_7	Phe_874	0.263151	0.309161	0.39467
EUR	Phe_575_7	Phe_915	0.738581	0.244324	0.00250324
EUR	Phe_575_7	Phe_916	0.509879	0.16849	0.00247672
EUR	Phe_575_7	Phe_938	0.282731	0.168152	0.0926846
EUR	Phe_575_7	Phe_938_2	0.260363	0.169307	0.124092
EUR	Phe_575_7	Phe_939	0.377261	0.127736	0.00314257
EUR	Phe_575_7	Phe_946	0.327167	0.295444	0.268133
EUR	Phe_575_7	Phe_947	0.360774	0.179563	0.0445179
EUR	Phe_575_7	Phe_949	0.139857	0.244885	0.567922
EUR	Phe_575_7	Phe_952	0.134358	0.337296	0.690381
EUR	Phe_575_7	Phe_960	0.836345	0.159402	1.54795e-07
EUR	Phe_575_7	Phe_960_2	0.941621	0.178429	1.31101e-07
EUR	Phe_575_7	Phe_965	0.649343	0.213839	0.0023926
EUR	Phe_575_7	Phe_969	0.35779	0.22019	0.104181
EUR	Phe_575_7	Phe_979	0.363092	0.253198	0.151565
EUR	Phe_575_7	Phe_990	0.717226	0.217089	0.000953721
EUR	Phe_575_7	QTL_ALB	-0.200133	0.0870827	0.0215508
EUR	Phe_575_7	QTL_ALT	0.32827	0.0877198	0.000182379
EUR	Phe_575_7	QTL_AST	0.0885764	0.0855883	0.300709
EUR	Phe_575_7	QTL_BASO	0.271116	0.12746	0.0334145
EUR	Phe_575_7	QTL_BMI	0.321294	0.0627045	2.99222e-07
EUR	Phe_575_7	QTL_BUN	-0.0004599	0.0772267	0.995248
EUR	Phe_575_7	QTL_CALCIUM	-0.0063668	0.0841289	0.939674
EUR	Phe_575_7	QTL_CRE	0.0181765	0.0793533	0.818824
EUR	Phe_575_7	QTL_CRP	0.510866	0.0885236	7.88231e-09
EUR	Phe_575_7	QTL_DBP	0.0352445	0.0801845	0.660268
EUR	Phe_575_7	QTL_EGFR	-0.030558	0.0797404	0.701558
EUR	Phe_575_7	QTL_EOSINO	0.0519581	0.0852076	0.542006
EUR	Phe_575_7	QTL_GLU	0.251274	0.0766121	0.00103874
EUR	Phe_575_7	QTL_HB	0.163593	0.0888242	0.06551
EUR	Phe_575_7	QTL_HBA1C	0.140575	0.0754091	0.062299
EUR	Phe_575_7	QTL_HDLC	-0.417539	0.0737061	1.47095e-08
EUR	Phe_575_7	QTL_HEIGHT	-0.144985	0.0564614	0.010233
EUR	Phe_575_7	QTL_HT	0.140191	0.0885751	0.113482
EUR	Phe_575_7	QTL_LDLC	-0.0109314	0.0871658	0.9002
EUR	Phe_575_7	QTL_LYMPH	0.210796	0.0815036	0.00970011
EUR	Phe_575_7	QTL_MCH	-0.0101512	0.070577	0.885634
EUR	Phe_575_7	QTL_MCHC	0.0177673	0.0798942	0.824014
EUR	Phe_575_7	QTL_MCV	-0.0336413	0.0684256	0.622968
EUR	Phe_575_7	QTL_MONO	0.111002	0.0835824	0.184158
EUR	Phe_575_7	QTL_MPV	-0.0155259	0.0613952	0.800358
EUR	Phe_575_7	QTL_NEUTRO	0.348474	0.079761	1.24829e-05
EUR	Phe_575_7	QTL_PLT	0.144617	0.0643683	0.0246581
EUR	Phe_575_7	QTL_RBC	0.141083	0.0727481	0.0524602
EUR	Phe_575_7	QTL_RDW	0.0808077	0.0766456	0.291744
EUR	Phe_575_7	QTL_SBP	0.0838897	0.0798185	0.293256
EUR	Phe_575_7	QTL_TC	-0.15649	0.0835186	0.0609694
EUR	Phe_575_7	QTL_TG	0.383734	0.0735802	1.83636e-07
EUR	Phe_575_7	QTL_WBC	0.357191	0.0787988	5.81663e-06
EUR	Phe_575_7	QTL_WEIGHT	0.200101	0.0617183	0.00118623
EUR	Phe_575_8	Phe_577	0.779372	0.18013	1.51349e-05
EUR	Phe_575_8	Phe_577_1	0.647192	0.206747	0.00174595
EUR	Phe_575_8	Phe_577_2	0.529378	0.171266	0.001995
EUR	Phe_575_8	Phe_577_3	0.395828	0.226105	0.080008
EUR	Phe_575_8	Phe_578	0.589661	0.122929	1.6126e-06
EUR	Phe_575_8	Phe_578_1	0.541036	0.285042	0.0576844
EUR	Phe_575_8	Phe_578_2	0.60658	0.191302	0.00152026
EUR	Phe_575_8	Phe_578_8	0.511371	0.165115	0.00195452
EUR	Phe_575_8	Phe_578_9	0.675296	0.183333	0.00023011
EUR	Phe_575_8	Phe_579_2	0.430669	0.26206	0.1003
EUR	Phe_575_8	Phe_579_8	0.627506	0.268706	0.0195285
EUR	Phe_575_8	Phe_580	0.238022	0.240239	0.321797
EUR	Phe_575_8	Phe_580_3	0.147622	0.247302	0.550554
EUR	Phe_575_8	Phe_580_31	0.259052	0.189912	0.172548
EUR	Phe_575_8	Phe_585	0.369254	0.0901565	4.20895e-05
EUR	Phe_575_8	Phe_585_1	0.414618	0.10395	6.64567e-05
EUR	Phe_575_8	Phe_585_2	0.523734	0.216803	0.0157044
EUR	Phe_575_8	Phe_585_3	0.299987	0.0944422	0.00149109
EUR	Phe_575_8	Phe_585_31	0.0543529	0.231561	0.814423
EUR	Phe_575_8	Phe_586	0.28124	0.16754	0.0932219
EUR	Phe_575_8	Phe_586_2	0.18441	0.151346	0.223046
EUR	Phe_575_8	Phe_587	-0.324641	0.27765	0.242304
EUR	Phe_575_8	Phe_588	-0.0116956	0.202526	0.953949
EUR	Phe_575_8	Phe_589	-0.515353	0.283832	0.0694162
EUR	Phe_575_8	Phe_590	0.441134	0.223685	0.0485963
EUR	Phe_575_8	Phe_591	0.36609	0.122528	0.00280995
EUR	Phe_575_8	Phe_592	-0.18704	0.226567	0.409065
EUR	Phe_575_8	Phe_592_1	-0.243593	0.209228	0.244325
EUR	Phe_575_8	Phe_593	0.464238	0.12193	0.000140435
EUR	Phe_575_8	Phe_594	0.223523	0.0830958	0.00714634
EUR	Phe_575_8	Phe_594_1	0.168751	0.090401	0.0619448
EUR	Phe_575_8	Phe_594_2	0.0945166	0.174658	0.588402
EUR	Phe_575_8	Phe_594_3	0.327824	0.120841	0.00667063
EUR	Phe_575_8	Phe_594_8	0.439568	0.200564	0.0284042
EUR	Phe_575_8	Phe_595	0.285688	0.209989	0.173675
EUR	Phe_575_8	Phe_596	0.340156	0.129298	0.00851881
EUR	Phe_575_8	Phe_596_1	0.346397	0.203975	0.0894641
EUR	Phe_575_8	Phe_596_5	0.453205	0.148803	0.00232159
EUR	Phe_575_8	Phe_597	0.68688	0.210213	0.00108485
EUR	Phe_575_8	Phe_597_1	0.452286	0.231348	0.0505825
EUR	Phe_575_8	Phe_599	0.345371	0.122145	0.00469061
EUR	Phe_575_8	Phe_599_1	0.297674	0.223325	0.182559
EUR	Phe_575_8	Phe_599_2	0.260887	0.124411	0.0359959
EUR	Phe_575_8	Phe_599_3	0.296233	0.204416	0.14729
EUR	Phe_575_8	Phe_599_4	0.309938	0.141009	0.0279491
EUR	Phe_575_8	Phe_599_5	0.187799	0.131102	0.15201
EUR	Phe_575_8	Phe_599_9	0.487431	0.183404	0.00786795
EUR	Phe_575_8	Phe_600	0.140768	0.0856135	0.10013
EUR	Phe_575_8	Phe_601	0.192063	0.180844	0.28822
EUR	Phe_575_8	Phe_601_1	0.196516	0.205906	0.339882
EUR	Phe_575_8	Phe_601_11	0.149792	0.290439	0.606034
EUR	Phe_575_8	Phe_601_12	0.128441	0.295468	0.663779
EUR	Phe_575_8	Phe_601_3	0.190459	0.292898	0.515526
EUR	Phe_575_8	Phe_602	-0.25047	0.225251	0.266156
EUR	Phe_575_8	Phe_603	0.032567	0.173393	0.851016
EUR	Phe_575_8	Phe_603_1	0.169005	0.128488	0.188399
EUR	Phe_575_8	Phe_603_2	-0.0519213	0.154707	0.737165
EUR	Phe_575_8	Phe_604	0.264883	0.181576	0.14462
EUR	Phe_575_8	Phe_604_1	0.412563	0.197819	0.0370182
EUR	Phe_575_8	Phe_605	0.0791776	0.0997163	0.427179
EUR	Phe_575_8	Phe_608	0.311763	0.187088	0.0956329
EUR	Phe_575_8	Phe_610	0.295997	0.258251	0.251728
EUR	Phe_575_8	Phe_610_4	0.0937718	0.197902	0.635621
EUR	Phe_575_8	Phe_611	0.207679	0.191117	0.277189
EUR	Phe_575_8	Phe_611_3	0.221875	0.195153	0.255568
EUR	Phe_575_8	Phe_612	0.533349	0.225408	0.0179745
EUR	Phe_575_8	Phe_612_2	0.395184	0.11398	0.00052603
EUR	Phe_575_8	Phe_613	0.571741	0.313782	0.0684398
EUR	Phe_575_8	Phe_614	0.547752	0.27742	0.0483304
EUR	Phe_575_8	Phe_614_4	0.250328	0.239689	0.296307
EUR	Phe_575_8	Phe_614_52	0.274851	0.22804	0.228096
EUR	Phe_575_8	Phe_615	0.137337	0.111395	0.217616
EUR	Phe_575_8	Phe_618	0.179748	0.132659	0.175428
EUR	Phe_575_8	Phe_618_1	0.175073	0.132946	0.187881
EUR	Phe_575_8	Phe_619	0.151139	0.25595	0.554855
EUR	Phe_575_8	Phe_622	0.0216205	0.326912	0.94727
EUR	Phe_575_8	Phe_624_9	0.330951	0.153936	0.0315608
EUR	Phe_575_8	Phe_625_1	0.374506	0.264839	0.157336
EUR	Phe_575_8	Phe_626	0.0630564	0.17165	0.713355
EUR	Phe_575_8	Phe_626_1	-0.00431073	0.162581	0.978847
EUR	Phe_575_8	Phe_626_12	0.217751	0.118086	0.065183
EUR	Phe_575_8	Phe_626_14	-0.00797188	0.277658	0.977095
EUR	Phe_575_8	Phe_627	0.386956	0.17383	0.0260102
EUR	Phe_575_8	Phe_627_1	0.15752	0.161801	0.330283
EUR	Phe_575_8	Phe_628	0.0733154	0.12938	0.570941
EUR	Phe_575_8	Phe_634_3	0.12585	0.199034	0.527189
EUR	Phe_575_8	Phe_635_3	0.0380862	0.236178	0.871888
EUR	Phe_575_8	Phe_636	-0.168019	0.170957	0.325698
EUR	Phe_575_8	Phe_636_2	0.00358818	0.201334	0.985781
EUR	Phe_575_8	Phe_636_3	-0.0477803	0.205206	0.815885
EUR	Phe_575_8	Phe_642	-0.00434446	0.179636	0.980705
EUR	Phe_575_8	Phe_642_1	0.0343947	0.146448	0.814318
EUR	Phe_575_8	Phe_645	-0.0660973	0.259841	0.799205
EUR	Phe_575_8	Phe_647_1	-0.124117	0.348012	0.721358
EUR	Phe_575_8	Phe_650	-0.0025575	0.137955	0.985209
EUR	Phe_575_8	Phe_681	0.362811	0.0942517	0.000118416
EUR	Phe_575_8	Phe_681_1	0.08467	0.154317	0.583228
EUR	Phe_575_8	Phe_681_2	0.272509	0.255456	0.286082
EUR	Phe_575_8	Phe_681_3	0.505414	0.158913	0.00147053
EUR	Phe_575_8	Phe_681_7	0.280967	0.182978	0.124656
EUR	Phe_575_8	Phe_686	0.387987	0.195335	0.0470033
EUR	Phe_575_8	Phe_686_1	0.31905	0.163464	0.0509617
EUR	Phe_575_8	Phe_686_3	-0.0120501	0.141056	0.931921
EUR	Phe_575_8	Phe_687_1	0.328938	0.141303	0.0199176
EUR	Phe_575_8	Phe_687_4	0.390342	0.132583	0.00323852
EUR	Phe_575_8	Phe_689	0.300348	0.150347	0.0457491
EUR	Phe_575_8	Phe_690	0.22871	0.117508	0.0516156
EUR	Phe_575_8	Phe_690_1	0.209444	0.114972	0.0684997
EUR	Phe_575_8	Phe_694	-0.189905	0.221339	0.390904
EUR	Phe_575_8	Phe_694_1	-0.362781	0.245298	0.139157
EUR	Phe_575_8	Phe_694_2	-0.0797453	0.192613	0.678861
EUR	Phe_575_8	Phe_695	0.117528	0.133745	0.379537
EUR	Phe_575_8	Phe_695_3	-0.0163119	0.13438	0.903385
EUR	Phe_575_8	Phe_695_4	0.0613877	0.262254	0.814925
EUR	Phe_575_8	Phe_695_41	0.308581	0.23292	0.185226
EUR	Phe_575_8	Phe_695_42	-0.168253	0.254399	0.508374
EUR	Phe_575_8	Phe_695_7	0.259863	0.225485	0.249131
EUR	Phe_575_8	Phe_696	0.191033	0.108401	0.0780223
EUR	Phe_575_8	Phe_696_4	0.195941	0.111468	0.0787786
EUR	Phe_575_8	Phe_696_41	0.155697	0.0948548	0.10071
EUR	Phe_575_8	Phe_696_42	0.0912013	0.121693	0.453593
EUR	Phe_575_8	Phe_697	-0.0257325	0.127518	0.840078
EUR	Phe_575_8	Phe_698	0.420383	0.173487	0.0153869
EUR	Phe_575_8	Phe_700	0.167253	0.112461	0.136958
EUR	Phe_575_8	Phe_701	0.182465	0.123707	0.14022
EUR	Phe_575_8	Phe_701_2	0.199552	0.244514	0.414432
EUR	Phe_575_8	Phe_701_4	0.35812	0.210253	0.0885162
EUR	Phe_575_8	Phe_702	0.0868837	0.0916931	0.343359
EUR	Phe_575_8	Phe_702_1	0.0639153	0.0947679	0.500031
EUR	Phe_575_8	Phe_702_2	0.0906912	0.0933467	0.331273
EUR	Phe_575_8	Phe_703	0.347471	0.135169	0.0101512
EUR	Phe_575_8	Phe_703_1	0.234111	0.115966	0.0435084
EUR	Phe_575_8	Phe_704	-0.0285973	0.17108	0.867246
EUR	Phe_575_8	Phe_705_3	0.738078	0.19249	0.000125891
EUR	Phe_575_8	Phe_706	0.309608	0.115571	0.00738542
EUR	Phe_575_8	Phe_706_1	0.227865	0.149671	0.127898
EUR	Phe_575_8	Phe_706_2	0.296084	0.111612	0.00798274
EUR	Phe_575_8	Phe_706_8	0.29453	0.185145	0.111654
EUR	Phe_575_8	Phe_707	0.186557	0.124695	0.134627
EUR	Phe_575_8	Phe_707_1	0.311654	0.197244	0.114096
EUR	Phe_575_8	Phe_709	0.240453	0.238828	0.31403
EUR	Phe_575_8	Phe_709_2	0.112114	0.186843	0.548478
EUR	Phe_575_8	Phe_709_3	-0.26035	0.288809	0.367344
EUR	Phe_575_8	Phe_710	0.312997	0.14908	0.0357711
EUR	Phe_575_8	Phe_710_1	0.204355	0.148436	0.168599
EUR	Phe_575_8	Phe_710_12	0.110396	0.17161	0.520033
EUR	Phe_575_8	Phe_710_19	0.24226	0.167707	0.148587
EUR	Phe_575_8	Phe_711	0.609442	0.233443	0.00903669
EUR	Phe_575_8	Phe_711_1	0.769515	0.202995	0.000150163
EUR	Phe_575_8	Phe_713	-0.110461	0.274142	0.686997
EUR	Phe_575_8	Phe_714	0.330244	0.145022	0.0227741
EUR	Phe_575_8	Phe_714_1	0.297664	0.117863	0.0115535
EUR	Phe_575_8	Phe_715	0.685738	0.18134	0.00015589
EUR	Phe_575_8	Phe_715_1	0.581805	0.205057	0.00454993
EUR	Phe_575_8	Phe_715_2	0.10254	0.209077	0.623823
EUR	Phe_575_8	Phe_716	0.316096	0.0914635	0.000548307
EUR	Phe_575_8	Phe_716_2	0.181892	0.120523	0.13125
EUR	Phe_575_8	Phe_716_9	0.297901	0.0921742	0.00122956
EUR	Phe_575_8	Phe_717	0.319556	0.174721	0.0674069
EUR	Phe_575_8	Phe_720	0.401669	0.0944775	2.12362e-05
EUR	Phe_575_8	Phe_721	0.417721	0.0964585	1.48717e-05
EUR	Phe_575_8	Phe_721_1	0.428066	0.0990433	1.54612e-05
EUR	Phe_575_8	Phe_721_2	0.310007	0.16478	0.0599266
EUR	Phe_575_8	Phe_722	0.394922	0.0927212	2.05121e-05
EUR	Phe_575_8	Phe_722_1	0.226178	0.139723	0.105498
EUR	Phe_575_8	Phe_722_6	0.401939	0.107256	0.000178611
EUR	Phe_575_8	Phe_722_7	0.372085	0.173141	0.0316322
EUR	Phe_575_8	Phe_722_9	0.269667	0.142498	0.0584346
EUR	Phe_575_8	Phe_724	0.412202	0.165859	0.0129456
EUR	Phe_575_8	Phe_726	0.352243	0.086732	4.88047e-05
EUR	Phe_575_8	Phe_726_1	0.307851	0.120978	0.0109378
EUR	Phe_575_8	Phe_726_2	0.21222	0.181986	0.24356
EUR	Phe_575_8	Phe_726_3	0.31062	0.170232	0.0680489
EUR	Phe_575_8	Phe_726_4	0.165077	0.189322	0.383241
EUR	Phe_575_8	Phe_727	0.317228	0.11984	0.00811871
EUR	Phe_575_8	Phe_727_1	0.357013	0.138692	0.0100489
EUR	Phe_575_8	Phe_727_2	0.290556	0.307603	0.344872
EUR	Phe_575_8	Phe_727_4	-0.0281833	0.18473	0.878742
EUR	Phe_575_8	Phe_727_6	0.166099	0.131725	0.207327
EUR	Phe_575_8	Phe_728	-0.0768623	0.141384	0.586689
EUR	Phe_575_8	Phe_728_7	0.116949	0.12744	0.358784
EUR	Phe_575_8	Phe_728_71	0.0443983	0.0995936	0.655745
EUR	Phe_575_8	Phe_729	0.661453	0.22834	0.00377011
EUR	Phe_575_8	Phe_729_1	0.406797	0.136034	0.002786
EUR	Phe_575_8	Phe_732	0.0836926	0.287931	0.771305
EUR	Phe_575_8	Phe_733	0.475042	0.239205	0.0470422
EUR	Phe_575_8	Phe_733_4	0.403036	0.302629	0.182932
EUR	Phe_575_8	Phe_733_8	0.335668	0.33126	0.310914
EUR	Phe_575_8	Phe_735	-0.0352633	0.0924134	0.702771
EUR	Phe_575_8	Phe_735_1	-0.0845595	0.117353	0.471181
EUR	Phe_575_8	Phe_735_2	0.0890134	0.106086	0.401433
EUR	Phe_575_8	Phe_735_21	0.0975828	0.0991134	0.324842
EUR	Phe_575_8	Phe_735_23	0.0968675	0.11203	0.387225
EUR	Phe_575_8	Phe_735_3	-0.0394374	0.0779422	0.612869
EUR	Phe_575_8	Phe_736	0.44894	0.194412	0.0209316
EUR	Phe_575_8	Phe_737	-0.0789086	0.189759	0.677531
EUR	Phe_575_8	Phe_737_3	-0.114682	0.154813	0.458829
EUR	Phe_575_8	Phe_738	0.502043	0.201	0.0124993
EUR	Phe_575_8	Phe_738_4	0.337752	0.115889	0.00356316
EUR	Phe_575_8	Phe_740	0.342258	0.0866212	7.77567e-05
EUR	Phe_575_8	Phe_740_1	0.259853	0.0954592	0.0064861
EUR	Phe_575_8	Phe_740_11	0.278211	0.111872	0.012887
EUR	Phe_575_8	Phe_740_12	0.373487	0.19887	0.0603744
EUR	Phe_575_8	Phe_740_2	0.25285	0.180902	0.162198
EUR	Phe_575_8	Phe_740_9	0.404632	0.0865422	2.93173e-06
EUR	Phe_575_8	Phe_741	0.335721	0.126468	0.00794031
EUR	Phe_575_8	Phe_741_3	0.299596	0.162384	0.0650395
EUR	Phe_575_8	Phe_741_4	0.363528	0.210131	0.0836296
EUR	Phe_575_8	Phe_742	0.366387	0.20956	0.0804008
EUR	Phe_575_8	Phe_742_9	0.433436	0.219095	0.0478944
EUR	Phe_575_8	Phe_743	0.184699	0.105071	0.0787713
EUR	Phe_575_8	Phe_743_1	0.181802	0.103999	0.0804457
EUR	Phe_575_8	Phe_743_11	0.187178	0.104133	0.0722565
EUR	Phe_575_8	Phe_743_2	-0.169356	0.24827	0.495148
EUR	Phe_575_8	Phe_743_9	0.279159	0.188732	0.139105
EUR	Phe_575_8	Phe_745	0.418869	0.0883506	2.12682e-06
EUR	Phe_575_8	Phe_747	0.331646	0.206113	0.107605
EUR	Phe_575_8	Phe_747_1	0.340582	0.201053	0.0902673
EUR	Phe_575_8	Phe_751	0.628083	0.264014	0.0173607
EUR	Phe_575_8	Phe_751_2	0.588153	0.23683	0.0130121
EUR	Phe_575_8	Phe_751_21	0.490442	0.246013	0.0462001
EUR	Phe_575_8	Phe_755	0.114965	0.181257	0.525908
EUR	Phe_575_8	Phe_755_1	-0.0442819	0.183807	0.809621
EUR	Phe_575_8	Phe_757	-0.184841	0.255048	0.468617
EUR	Phe_575_8	Phe_760	0.46777	0.0802967	5.69348e-09
EUR	Phe_575_8	Phe_761	0.44247	0.0889036	6.45899e-07
EUR	Phe_575_8	Phe_764	0.474059	0.0987038	1.56431e-06
EUR	Phe_575_8	Phe_765	0.294139	0.122474	0.0163213
EUR	Phe_575_8	Phe_766	0.268642	0.197899	0.174632
EUR	Phe_575_8	Phe_770	0.125313	0.131832	0.341833
EUR	Phe_575_8	Phe_771_1	0.377523	0.169653	0.0260634
EUR	Phe_575_8	Phe_773	0.456994	0.0940722	1.1863e-06
EUR	Phe_575_8	Phe_781	0.782928	0.268433	0.003538
EUR	Phe_575_8	Phe_782_3	0.202032	0.0940414	0.0316874
EUR	Phe_575_8	Phe_783	0.447099	0.178055	0.0120381
EUR	Phe_575_8	Phe_785	0.491006	0.092355	1.05776e-07
EUR	Phe_575_8	Phe_788	0.348602	0.106222	0.00103135
EUR	Phe_575_8	Phe_789	0.452067	0.111241	4.82655e-05
EUR	Phe_575_8	Phe_790_6	0.295091	0.168186	0.0793358
EUR	Phe_575_8	Phe_791	0.268094	0.299313	0.370413
EUR	Phe_575_8	Phe_798	0.355079	0.122288	0.00368861
EUR	Phe_575_8	Phe_798_1	0.449149	0.254727	0.0778569
EUR	Phe_575_8	Phe_800	0.353324	0.134257	0.00849589
EUR	Phe_575_8	Phe_800_1	0.296284	0.20249	0.143411
EUR	Phe_575_8	Phe_800_2	0.136166	0.156802	0.385177
EUR	Phe_575_8	Phe_800_3	0.392777	0.182564	0.0314406
EUR	Phe_575_8	Phe_800_4	-0.0172207	0.241746	0.943211
EUR	Phe_575_8	Phe_801	0.313555	0.140952	0.0261115
EUR	Phe_575_8	Phe_801_1	-0.0561282	0.263319	0.831205
EUR	Phe_575_8	Phe_803	0.186074	0.117239	0.112481
EUR	Phe_575_8	Phe_803_1	0.254539	0.199145	0.201193
EUR	Phe_575_8	Phe_803_2	0.203496	0.103867	0.0500887
EUR	Phe_575_8	Phe_803_3	-0.0869121	0.175544	0.620528
EUR	Phe_575_8	Phe_804	0.295135	0.128065	0.0211905
EUR	Phe_575_8	Phe_805	-0.0248384	0.202269	0.902266
EUR	Phe_575_8	Phe_807	0.334087	0.167004	0.0454497
EUR	Phe_575_8	Phe_809	0.180567	0.231852	0.436096
EUR	Phe_575_8	Phe_817	0.432425	0.256095	0.0913086
EUR	Phe_575_8	Phe_819	0.14736	0.185015	0.425756
EUR	Phe_575_8	Phe_830	0.544912	0.170832	0.0014239
EUR	Phe_575_8	Phe_835	0.338161	0.114957	0.00326491
EUR	Phe_575_8	Phe_840	0.248211	0.119206	0.0373235
EUR	Phe_575_8	Phe_851	0.668451	0.204586	0.00108567
EUR	Phe_575_8	Phe_854	0.21256	0.194029	0.273295
EUR	Phe_575_8	Phe_858	0.221782	0.126395	0.0793149
EUR	Phe_575_8	Phe_859	0.347816	0.252888	0.169015
EUR	Phe_575_8	Phe_870	0.282409	0.195325	0.148222
EUR	Phe_575_8	Phe_870_3	0.141327	0.26071	0.587761
EUR	Phe_575_8	Phe_871	0.281286	0.147297	0.0561778
EUR	Phe_575_8	Phe_871_3	0.0911481	0.210373	0.66482
EUR	Phe_575_8	Phe_871_4	0.283639	0.218067	0.193363
EUR	Phe_575_8	Phe_872	0.269405	0.218318	0.2172
EUR	Phe_575_8	Phe_874	0.211987	0.252594	0.401333
EUR	Phe_575_8	Phe_915	0.676051	0.198591	0.000663506
EUR	Phe_575_8	Phe_916	0.40854	0.142049	0.00402675
EUR	Phe_575_8	Phe_938	-0.00823963	0.169133	0.961145
EUR	Phe_575_8	Phe_938_2	0.0623173	0.178907	0.727598
EUR	Phe_575_8	Phe_939	0.18412	0.114633	0.108236
EUR	Phe_575_8	Phe_946	0.0030927	0.276845	0.991087
EUR	Phe_575_8	Phe_947	0.341818	0.162052	0.0349173
EUR	Phe_575_8	Phe_949	0.280503	0.208499	0.178514
EUR	Phe_575_8	Phe_952	-0.225605	0.294718	0.443977
EUR	Phe_575_8	Phe_960	0.450986	0.143221	0.001639
EUR	Phe_575_8	Phe_960_2	0.47241	0.15517	0.00233092
EUR	Phe_575_8	Phe_965	0.734764	0.199904	0.000237302
EUR	Phe_575_8	Phe_969	0.118241	0.228331	0.604562
EUR	Phe_575_8	Phe_979	0.488619	0.202722	0.0159399
EUR	Phe_575_8	Phe_990	0.31469	0.211255	0.136324
EUR	Phe_575_8	QTL_ALB	-0.134019	0.076762	0.0808284
EUR	Phe_575_8	QTL_ALT	0.154631	0.0662976	0.0196811
EUR	Phe_575_8	QTL_AST	0.137274	0.0680572	0.0436914
EUR	Phe_575_8	QTL_BASO	0.261388	0.106102	0.0137566
EUR	Phe_575_8	QTL_BMI	0.282681	0.0557357	3.94025e-07
EUR	Phe_575_8	QTL_BUN	-0.00169055	0.060427	0.977681
EUR	Phe_575_8	QTL_CALCIUM	0.0943012	0.0732463	0.197936
EUR	Phe_575_8	QTL_CRE	-0.00076044	0.0692546	0.991239
EUR	Phe_575_8	QTL_CRP	0.31186	0.0705649	9.89432e-06
EUR	Phe_575_8	QTL_DBP	0.252303	0.0634561	7.00753e-05
EUR	Phe_575_8	QTL_EGFR	0.0119781	0.0701816	0.864482
EUR	Phe_575_8	QTL_EOSINO	0.200028	0.0741937	0.00701718
EUR	Phe_575_8	QTL_GLU	0.185407	0.0754632	0.0140134
EUR	Phe_575_8	QTL_HB	0.137257	0.0790495	0.0825043
EUR	Phe_575_8	QTL_HBA1C	0.119138	0.0681192	0.0802972
EUR	Phe_575_8	QTL_HDLC	-0.198361	0.0764783	0.00949505
EUR	Phe_575_8	QTL_HEIGHT	0.00490633	0.0653294	0.940134
EUR	Phe_575_8	QTL_HT	0.136262	0.0749962	0.0692292
EUR	Phe_575_8	QTL_LDLC	-0.0113921	0.0768871	0.882211
EUR	Phe_575_8	QTL_LYMPH	0.305148	0.0743101	4.0184e-05
EUR	Phe_575_8	QTL_MCH	-0.00914317	0.0686059	0.893979
EUR	Phe_575_8	QTL_MCHC	-0.0394117	0.0691138	0.568513
EUR	Phe_575_8	QTL_MCV	-0.00663366	0.0639164	0.917339
EUR	Phe_575_8	QTL_MONO	0.167986	0.0742478	0.023666
EUR	Phe_575_8	QTL_MPV	-0.129005	0.0543668	0.0176507
EUR	Phe_575_8	QTL_NEUTRO	0.329778	0.0666406	7.47451e-07
EUR	Phe_575_8	QTL_PLT	0.0933985	0.0491183	0.0572366
EUR	Phe_575_8	QTL_RBC	0.109333	0.0674362	0.104958
EUR	Phe_575_8	QTL_RDW	0.0606016	0.0601138	0.313399
EUR	Phe_575_8	QTL_SBP	0.144523	0.0680687	0.0337378
EUR	Phe_575_8	QTL_TC	-0.0477117	0.0791081	0.546429
EUR	Phe_575_8	QTL_TG	0.239365	0.0640344	0.000185436
EUR	Phe_575_8	QTL_WBC	0.363406	0.0675071	7.3163e-08
EUR	Phe_575_8	QTL_WEIGHT	0.252821	0.0549681	4.23667e-06
EUR	Phe_575	Phe_575_1	0.595032	0.263255	0.0238033
EUR	Phe_575	Phe_575_7	1.1998	0.318512	0.000165287
EUR	Phe_575	Phe_575_8	0.823528	0.260774	0.00158847
EUR	Phe_575	Phe_577	1.01134	0.150684	1.92414e-11
EUR	Phe_575	Phe_577_1	0.899984	0.181581	7.18178e-07
EUR	Phe_575	Phe_577_2	0.73786	0.15667	2.48156e-06
EUR	Phe_575	Phe_577_3	0.617666	0.218753	0.0047491
EUR	Phe_575	Phe_578	0.789628	0.131675	2.01241e-09
EUR	Phe_575	Phe_578_1	0.582711	0.230557	0.0114909
EUR	Phe_575	Phe_578_2	1.00826	0.191125	1.32472e-07
EUR	Phe_575	Phe_578_8	0.568806	0.162693	0.00047194
EUR	Phe_575	Phe_578_9	1.01765	0.179296	1.38011e-08
EUR	Phe_575	Phe_579_2	0.395255	0.239145	0.0983743
EUR	Phe_575	Phe_579_8	0.839445	0.240837	0.000491156
EUR	Phe_575	Phe_580	0.569117	0.214234	0.00789505
EUR	Phe_575	Phe_580_3	0.289634	0.238078	0.223774
EUR	Phe_575	Phe_580_31	0.339734	0.181155	0.0607402
EUR	Phe_575	Phe_585	0.546293	0.0764212	8.77591e-13
EUR	Phe_575	Phe_585_1	0.687183	0.0969452	1.35708e-12
EUR	Phe_575	Phe_585_2	0.559581	0.191693	0.00350975
EUR	Phe_575	Phe_585_3	0.45273	0.0790315	1.01336e-08
EUR	Phe_575	Phe_585_31	0.376162	0.174247	0.030867
EUR	Phe_575	Phe_586	0.650576	0.150812	1.60453e-05
EUR	Phe_575	Phe_586_2	0.335673	0.145532	0.0210813
EUR	Phe_575	Phe_587	-0.365418	0.263846	0.166063
EUR	Phe_575	Phe_588	0.30203	0.180901	0.0950006
EUR	Phe_575	Phe_589	-0.330046	0.253215	0.19243
EUR	Phe_575	Phe_590	0.790726	0.18073	1.21328e-05
EUR	Phe_575	Phe_591	0.701396	0.103278	1.11097e-11
EUR	Phe_575	Phe_592	0.384048	0.177699	0.0306781
EUR	Phe_575	Phe_592_1	0.225456	0.173338	0.19337
EUR	Phe_575	Phe_593	0.627317	0.107942	6.18717e-09
EUR	Phe_575	Phe_594	0.366414	0.0815202	6.96475e-06
EUR	Phe_575	Phe_594_1	0.305705	0.0846725	0.000305685
EUR	Phe_575	Phe_594_2	0.386332	0.161389	0.0166749
EUR	Phe_575	Phe_594_3	0.452567	0.118911	0.000141271
EUR	Phe_575	Phe_594_8	0.515593	0.16756	0.00209052
EUR	Phe_575	Phe_595	0.530272	0.181624	0.00350459
EUR	Phe_575	Phe_596	0.492829	0.12663	9.94676e-05
EUR	Phe_575	Phe_596_1	0.464105	0.191997	0.0156384
EUR	Phe_575	Phe_596_5	0.527833	0.140935	0.00018023
EUR	Phe_575	Phe_597	0.806789	0.181188	8.47654e-06
EUR	Phe_575	Phe_597_1	0.643173	0.188635	0.000650523
EUR	Phe_575	Phe_599	0.509694	0.106818	1.8275e-06
EUR	Phe_575	Phe_599_1	0.384467	0.224337	0.0865667
EUR	Phe_575	Phe_599_2	0.481405	0.114775	2.73687e-05
EUR	Phe_575	Phe_599_3	0.663825	0.193849	0.000616066
EUR	Phe_575	Phe_599_4	0.450682	0.122665	0.000238689
EUR	Phe_575	Phe_599_5	0.218029	0.126217	0.0840933
EUR	Phe_575	Phe_599_9	0.468287	0.177165	0.00821226
EUR	Phe_575	Phe_600	0.215231	0.0822946	0.00891316
EUR	Phe_575	Phe_601	0.626361	0.158661	7.8871e-05
EUR	Phe_575	Phe_601_1	0.544547	0.188715	0.00390725
EUR	Phe_575	Phe_601_11	-0.097151	0.260603	0.709302
EUR	Phe_575	Phe_601_12	0.651504	0.264243	0.0136804
EUR	Phe_575	Phe_601_3	0.684341	0.249552	0.00610152
EUR	Phe_575	Phe_602	-0.023275	0.224085	0.917275
EUR	Phe_575	Phe_603	-0.0154821	0.151968	0.918854
EUR	Phe_575	Phe_603_1	0.0809421	0.111279	0.466993
EUR	Phe_575	Phe_603_2	-0.0817342	0.145504	0.5743
EUR	Phe_575	Phe_604	0.334833	0.179594	0.0622672
EUR	Phe_575	Phe_604_1	0.470684	0.197031	0.0168996
EUR	Phe_575	Phe_605	0.278554	0.0905679	0.00210051
EUR	Phe_575	Phe_608	0.287167	0.150507	0.056392
EUR	Phe_575	Phe_610	-0.0756359	0.214026	0.723792
EUR	Phe_575	Phe_610_4	0.00598291	0.194316	0.975437
EUR	Phe_575	Phe_611	0.172391	0.167837	0.30436
EUR	Phe_575	Phe_611_3	0.234889	0.158806	0.139115
EUR	Phe_575	Phe_612	0.475072	0.212823	0.0255987
EUR	Phe_575	Phe_612_2	0.293996	0.121517	0.0155466
EUR	Phe_575	Phe_613	0.0953118	0.282129	0.735491
EUR	Phe_575	Phe_614	0.805895	0.291319	0.00566854
EUR	Phe_575	Phe_614_4	0.488056	0.224417	0.0296474
EUR	Phe_575	Phe_614_52	0.0594126	0.216515	0.783774
EUR	Phe_575	Phe_615	0.0979185	0.0980623	0.31802
EUR	Phe_575	Phe_618	0.353683	0.120585	0.00335652
EUR	Phe_575	Phe_618_1	0.358899	0.123071	0.00354338
EUR	Phe_575	Phe_619	0.470216	0.227062	0.0383711
EUR	Phe_575	Phe_622	0.215174	0.275665	0.435059
EUR	Phe_575	Phe_624_9	0.470784	0.134194	0.000451072
EUR	Phe_575	Phe_625_1	0.839839	0.226178	0.000204674
EUR	Phe_575	Phe_626	0.30096	0.144939	0.0378513
EUR	Phe_575	Phe_626_1	0.321519	0.138998	0.0207159
EUR	Phe_575	Phe_626_12	0.440431	0.0931124	2.24407e-06
EUR	Phe_575	Phe_626_14	0.297613	0.218546	0.173264
EUR	Phe_575	Phe_627	0.427756	0.15673	0.00634784
EUR	Phe_575	Phe_627_1	0.51372	0.160122	0.0013352
EUR	Phe_575	Phe_628	0.314537	0.120454	0.00902091
EUR	Phe_575	Phe_634_3	0.208109	0.17451	0.233052
EUR	Phe_575	Phe_635_3	0.105227	0.237794	0.658119
EUR	Phe_575	Phe_636	0.293826	0.156434	0.0603448
EUR	Phe_575	Phe_636_2	0.0621475	0.179264	0.72883
EUR	Phe_575	Phe_636_3	0.350337	0.173843	0.0438785
EUR	Phe_575	Phe_642	-0.044843	0.155252	0.772703
EUR	Phe_575	Phe_642_1	0.220025	0.151878	0.147422
EUR	Phe_575	Phe_645	0.0673624	0.238172	0.777307
EUR	Phe_575	Phe_647_1	0.376501	0.311377	0.226606
EUR	Phe_575	Phe_650	0.144538	0.122111	0.236547
EUR	Phe_575	Phe_681	0.575626	0.0981218	4.4524e-09
EUR	Phe_575	Phe_681_1	0.16335	0.149959	0.276022
EUR	Phe_575	Phe_681_2	0.0471581	0.250248	0.850528
EUR	Phe_575	Phe_681_3	0.625363	0.153279	4.50566e-05
EUR	Phe_575	Phe_681_7	0.550984	0.182075	0.00247702
EUR	Phe_575	Phe_686	0.279036	0.187153	0.135975
EUR	Phe_575	Phe_686_1	0.557385	0.141602	8.2757e-05
EUR	Phe_575	Phe_686_3	0.185697	0.133902	0.165499
EUR	Phe_575	Phe_687_1	0.38313	0.143123	0.00743002
EUR	Phe_575	Phe_687_4	0.543557	0.126079	1.6234e-05
EUR	Phe_575	Phe_689	0.315233	0.130039	0.0153443
EUR	Phe_575	Phe_690	0.290544	0.0978827	0.00299464
EUR	Phe_575	Phe_690_1	0.2678	0.0932537	0.00408218
EUR	Phe_575	Phe_694	0.209105	0.195106	0.283833
EUR	Phe_575	Phe_694_1	-0.0962404	0.214749	0.654043
EUR	Phe_575	Phe_694_2	0.205481	0.178772	0.25039
EUR	Phe_575	Phe_695	0.131571	0.120698	0.275676
EUR	Phe_575	Phe_695_3	0.0516246	0.120847	0.669242
EUR	Phe_575	Phe_695_4	0.210514	0.238733	0.377887
EUR	Phe_575	Phe_695_41	0.223997	0.191582	0.242326
EUR	Phe_575	Phe_695_42	-0.0112688	0.231836	0.961233
EUR	Phe_575	Phe_695_7	0.191215	0.197312	0.332494
EUR	Phe_575	Phe_696	0.325408	0.104024	0.00175882
EUR	Phe_575	Phe_696_4	0.329885	0.105913	0.00184152
EUR	Phe_575	Phe_696_41	0.268776	0.0872804	0.00207385
EUR	Phe_575	Phe_696_42	0.207339	0.116083	0.0740779
EUR	Phe_575	Phe_697	0.0959463	0.113711	0.398797
EUR	Phe_575	Phe_698	0.452152	0.168404	0.00725463
EUR	Phe_575	Phe_700	0.353181	0.0992233	0.000371627
EUR	Phe_575	Phe_701	0.412606	0.113365	0.000273032
EUR	Phe_575	Phe_701_2	0.457785	0.226221	0.0430095
EUR	Phe_575	Phe_701_4	-0.0282809	0.185162	0.878607
EUR	Phe_575	Phe_702	0.124622	0.0820527	0.128812
EUR	Phe_575	Phe_702_1	0.115145	0.0831258	0.165994
EUR	Phe_575	Phe_702_2	0.135433	0.081398	0.0961437
EUR	Phe_575	Phe_703	0.52807	0.119279	9.54695e-06
EUR	Phe_575	Phe_703_1	0.315506	0.10366	0.00233712
EUR	Phe_575	Phe_704	0.228503	0.155193	0.140918
EUR	Phe_575	Phe_705_3	0.753451	0.16128	2.98707e-06
EUR	Phe_575	Phe_706	0.313286	0.0978511	0.00136637
EUR	Phe_575	Phe_706_1	-0.0379686	0.124644	0.760659
EUR	Phe_575	Phe_706_2	0.278081	0.0877941	0.00153796
EUR	Phe_575	Phe_706_8	0.46919	0.159549	0.00327442
EUR	Phe_575	Phe_707	0.32023	0.108717	0.00322383
EUR	Phe_575	Phe_707_1	0.228904	0.173371	0.186732
EUR	Phe_575	Phe_709	0.18398	0.194639	0.344538
EUR	Phe_575	Phe_709_2	0.166059	0.155824	0.286567
EUR	Phe_575	Phe_709_3	-0.0333685	0.256219	0.896381
EUR	Phe_575	Phe_710	0.327801	0.130086	0.0117397
EUR	Phe_575	Phe_710_1	0.255851	0.129419	0.0480514
EUR	Phe_575	Phe_710_12	0.258872	0.166833	0.120738
EUR	Phe_575	Phe_710_19	0.266017	0.142471	0.0618772
EUR	Phe_575	Phe_711	0.457747	0.226462	0.0432489
EUR	Phe_575	Phe_711_1	0.405104	0.195505	0.0382565
EUR	Phe_575	Phe_713	-0.0995679	0.225348	0.658605
EUR	Phe_575	Phe_714	0.294898	0.138537	0.0332829
EUR	Phe_575	Phe_714_1	0.280277	0.109977	0.0108185
EUR	Phe_575	Phe_715	0.581832	0.181001	0.00130661
EUR	Phe_575	Phe_715_1	0.328466	0.193039	0.0888397
EUR	Phe_575	Phe_715_2	0.149573	0.201899	0.458798
EUR	Phe_575	Phe_716	0.480726	0.0850044	1.55565e-08
EUR	Phe_575	Phe_716_2	0.44153	0.104133	2.23451e-05
EUR	Phe_575	Phe_716_9	0.45092	0.0868107	2.05501e-07
EUR	Phe_575	Phe_717	0.115956	0.159117	0.466156
EUR	Phe_575	Phe_720	0.488854	0.0914077	8.88983e-08
EUR	Phe_575	Phe_721	0.666662	0.0869632	1.77412e-14
EUR	Phe_575	Phe_721_1	0.652379	0.0891909	2.58518e-13
EUR	Phe_575	Phe_721_2	0.451533	0.153553	0.00327605
EUR	Phe_575	Phe_722	0.587808	0.0849805	4.61409e-12
EUR	Phe_575	Phe_722_1	0.461933	0.132019	0.000467027
EUR	Phe_575	Phe_722_6	0.568768	0.0949534	2.09871e-09
EUR	Phe_575	Phe_722_7	0.522206	0.16768	0.00184378
EUR	Phe_575	Phe_722_9	0.574054	0.141186	4.78416e-05
EUR	Phe_575	Phe_724	0.644508	0.159652	5.41495e-05
EUR	Phe_575	Phe_726	0.547012	0.0743379	1.86061e-13
EUR	Phe_575	Phe_726_1	0.578565	0.104458	3.04627e-08
EUR	Phe_575	Phe_726_2	0.544582	0.173221	0.00166732
EUR	Phe_575	Phe_726_3	0.203694	0.157149	0.194913
EUR	Phe_575	Phe_726_4	0.491262	0.157291	0.0017886
EUR	Phe_575	Phe_727	0.491646	0.0958443	2.90305e-07
EUR	Phe_575	Phe_727_1	0.433644	0.110813	9.10414e-05
EUR	Phe_575	Phe_727_2	0.55691	0.232668	0.0166849
EUR	Phe_575	Phe_727_4	0.257884	0.149823	0.0852039
EUR	Phe_575	Phe_727_6	0.237609	0.110719	0.0318686
EUR	Phe_575	Phe_728	-0.0165317	0.130356	0.899083
EUR	Phe_575	Phe_728_7	0.199074	0.115626	0.0851219
EUR	Phe_575	Phe_728_71	0.136079	0.0887305	0.125122
EUR	Phe_575	Phe_729	0.721464	0.182501	7.7109e-05
EUR	Phe_575	Phe_729_1	0.475543	0.142072	0.000816339
EUR	Phe_575	Phe_732	0.130853	0.254879	0.607677
EUR	Phe_575	Phe_733	0.384127	0.217899	0.0779225
EUR	Phe_575	Phe_733_4	0.32737	0.243642	0.179061
EUR	Phe_575	Phe_733_8	0.458172	0.278183	0.0995541
EUR	Phe_575	Phe_735	0.312483	0.0860101	0.000280033
EUR	Phe_575	Phe_735_1	0.106768	0.108248	0.323973
EUR	Phe_575	Phe_735_2	0.334921	0.0978809	0.000622254
EUR	Phe_575	Phe_735_21	0.263389	0.0848619	0.00191094
EUR	Phe_575	Phe_735_23	0.275228	0.101963	0.00694856
EUR	Phe_575	Phe_735_3	0.214652	0.0744233	0.00392409
EUR	Phe_575	Phe_736	0.466423	0.172389	0.00681743
EUR	Phe_575	Phe_737	0.24459	0.158821	0.123552
EUR	Phe_575	Phe_737_3	0.0719996	0.135661	0.595604
EUR	Phe_575	Phe_738	0.731636	0.175117	2.94114e-05
EUR	Phe_575	Phe_738_4	0.449333	0.105515	2.05806e-05
EUR	Phe_575	Phe_740	0.513077	0.0747181	6.56403e-12
EUR	Phe_575	Phe_740_1	0.380611	0.0754101	4.4828e-07
EUR	Phe_575	Phe_740_11	0.421667	0.0877389	1.54029e-06
EUR	Phe_575	Phe_740_12	0.472202	0.170774	0.00569089
EUR	Phe_575	Phe_740_2	0.503558	0.166541	0.00249761
EUR	Phe_575	Phe_740_9	0.606392	0.0787226	1.33013e-14
EUR	Phe_575	Phe_741	0.529045	0.116579	5.67647e-06
EUR	Phe_575	Phe_741_3	0.576652	0.136633	2.43816e-05
EUR	Phe_575	Phe_741_4	0.370839	0.185035	0.0450532
EUR	Phe_575	Phe_742	0.698913	0.199039	0.000445683
EUR	Phe_575	Phe_742_9	0.579213	0.202988	0.00432491
EUR	Phe_575	Phe_743	0.208663	0.0976251	0.0325659
EUR	Phe_575	Phe_743_1	0.182356	0.102363	0.0748376
EUR	Phe_575	Phe_743_11	0.188336	0.102278	0.065561
EUR	Phe_575	Phe_743_2	-0.0107396	0.222829	0.96156
EUR	Phe_575	Phe_743_9	0.144678	0.177494	0.415006
EUR	Phe_575	Phe_745	0.674053	0.0794699	2.21609e-17
EUR	Phe_575	Phe_747	0.245426	0.194496	0.207002
EUR	Phe_575	Phe_747_1	0.308146	0.205169	0.13312
EUR	Phe_575	Phe_751	0.109612	0.233508	0.638774
EUR	Phe_575	Phe_751_2	0.0998544	0.231629	0.666398
EUR	Phe_575	Phe_751_21	0.227041	0.22897	0.321404
EUR	Phe_575	Phe_755	0.20747	0.171539	0.226485
EUR	Phe_575	Phe_755_1	0.131794	0.171034	0.440959
EUR	Phe_575	Phe_757	0.0491625	0.222633	0.82523
EUR	Phe_575	Phe_760	0.663137	0.0762536	3.42379e-18
EUR	Phe_575	Phe_761	0.522396	0.0825381	2.46517e-10
EUR	Phe_575	Phe_764	0.562604	0.0916062	8.17218e-10
EUR	Phe_575	Phe_765	0.33872	0.107227	0.00158358
EUR	Phe_575	Phe_766	0.768279	0.160521	1.69997e-06
EUR	Phe_575	Phe_770	0.339265	0.124186	0.00629695
EUR	Phe_575	Phe_771_1	0.470843	0.141211	0.000855056
EUR	Phe_575	Phe_773	0.690257	0.0797601	4.96536e-18
EUR	Phe_575	Phe_781	0.811518	0.219272	0.000214786
EUR	Phe_575	Phe_782_3	0.428151	0.0856484	5.76453e-07
EUR	Phe_575	Phe_783	0.664344	0.154119	1.62823e-05
EUR	Phe_575	Phe_785	0.817517	0.08689	5.02612e-21
EUR	Phe_575	Phe_788	0.596663	0.0989281	1.62666e-09
EUR	Phe_575	Phe_789	0.737136	0.105588	2.92557e-12
EUR	Phe_575	Phe_790_6	0.363067	0.150259	0.0156806
EUR	Phe_575	Phe_791	0.399031	0.273388	0.144406
EUR	Phe_575	Phe_798	0.487315	0.11737	3.29645e-05
EUR	Phe_575	Phe_798_1	0.25027	0.231413	0.27948
EUR	Phe_575	Phe_800	0.355562	0.118632	0.00272478
EUR	Phe_575	Phe_800_1	0.307377	0.164385	0.0615034
EUR	Phe_575	Phe_800_2	0.143571	0.151301	0.342664
EUR	Phe_575	Phe_800_3	0.526443	0.182044	0.00382987
EUR	Phe_575	Phe_800_4	-0.105287	0.228858	0.645476
EUR	Phe_575	Phe_801	0.403159	0.118265	0.000652154
EUR	Phe_575	Phe_801_1	0.0772173	0.246694	0.754274
EUR	Phe_575	Phe_803	0.164422	0.10073	0.102617
EUR	Phe_575	Phe_803_1	0.218879	0.177591	0.217767
EUR	Phe_575	Phe_803_2	0.244318	0.0878144	0.00539909
EUR	Phe_575	Phe_803_3	0.0339829	0.16836	0.840036
EUR	Phe_575	Phe_804	0.277668	0.1205	0.0212059
EUR	Phe_575	Phe_805	0.191289	0.187848	0.308528
EUR	Phe_575	Phe_807	0.482892	0.146169	0.0009543
EUR	Phe_575	Phe_809	0.237311	0.218767	0.278026
EUR	Phe_575	Phe_817	0.494427	0.24297	0.0418576
EUR	Phe_575	Phe_819	0.309086	0.160185	0.0536617
EUR	Phe_575	Phe_830	0.57474	0.155762	0.000224369
EUR	Phe_575	Phe_835	0.377585	0.107048	0.000419902
EUR	Phe_575	Phe_840	0.481599	0.0997318	1.37263e-06
EUR	Phe_575	Phe_851	0.989149	0.181999	5.48235e-08
EUR	Phe_575	Phe_854	0.653093	0.18712	0.000482598
EUR	Phe_575	Phe_858	0.479739	0.118039	4.81867e-05
EUR	Phe_575	Phe_859	0.720003	0.204021	0.000417033
EUR	Phe_575	Phe_870	0.50124	0.182469	0.00601462
EUR	Phe_575	Phe_870_3	0.3436	0.239108	0.150715
EUR	Phe_575	Phe_871	0.412343	0.134019	0.00209265
EUR	Phe_575	Phe_871_3	0.46434	0.181857	0.0106702
EUR	Phe_575	Phe_871_4	0.187715	0.214452	0.381399
EUR	Phe_575	Phe_872	0.299487	0.20279	0.13972
EUR	Phe_575	Phe_874	0.385903	0.263423	0.142933
EUR	Phe_575	Phe_915	0.810413	0.201582	5.81321e-05
EUR	Phe_575	Phe_916	0.644421	0.133776	1.45604e-06
EUR	Phe_575	Phe_938	0.211797	0.145311	0.144965
EUR	Phe_575	Phe_938_2	0.250516	0.144205	0.0823482
EUR	Phe_575	Phe_939	0.285572	0.0999733	0.00428364
EUR	Phe_575	Phe_946	0.221483	0.240782	0.357653
EUR	Phe_575	Phe_947	0.274608	0.141865	0.0529042
EUR	Phe_575	Phe_949	0.103828	0.203119	0.609234
EUR	Phe_575	Phe_952	0.0928844	0.26171	0.722655
EUR	Phe_575	Phe_960	0.612003	0.127976	1.73402e-06
EUR	Phe_575	Phe_960_2	0.686176	0.141781	1.30041e-06
EUR	Phe_575	Phe_965	0.814822	0.176491	3.89702e-06
EUR	Phe_575	Phe_969	0.366625	0.204962	0.073655
EUR	Phe_575	Phe_979	0.74905	0.179169	2.90622e-05
EUR	Phe_575	Phe_990	0.524728	0.190741	0.00594145
EUR	Phe_575	QTL_ALB	-0.178751	0.0695263	0.0101411
EUR	Phe_575	QTL_ALT	0.344478	0.072377	1.94073e-06
EUR	Phe_575	QTL_AST	0.168159	0.0691608	0.0150399
EUR	Phe_575	QTL_BASO	0.317467	0.10985	0.00385252
EUR	Phe_575	QTL_BMI	0.380185	0.0556107	8.1125e-12
EUR	Phe_575	QTL_BUN	0.0145307	0.0584788	0.803764
EUR	Phe_575	QTL_CALCIUM	0.035507	0.0623268	0.568887
EUR	Phe_575	QTL_CRE	0.013125	0.0685315	0.84812
EUR	Phe_575	QTL_CRP	0.467613	0.0789453	3.15638e-09
EUR	Phe_575	QTL_DBP	0.231365	0.0659429	0.000450537
EUR	Phe_575	QTL_EGFR	-0.00762318	0.0683633	0.911212
EUR	Phe_575	QTL_EOSINO	0.114607	0.0783763	0.143668
EUR	Phe_575	QTL_GLU	0.320936	0.062101	2.36644e-07
EUR	Phe_575	QTL_HB	0.158837	0.072938	0.0294282
EUR	Phe_575	QTL_HBA1C	0.157923	0.0595695	0.00802389
EUR	Phe_575	QTL_HDLC	-0.319985	0.0639022	5.51672e-07
EUR	Phe_575	QTL_HEIGHT	-0.0751575	0.0573327	0.189891
EUR	Phe_575	QTL_HT	0.136017	0.0690223	0.0487672
EUR	Phe_575	QTL_LDLC	0.00869304	0.0740914	0.9066
EUR	Phe_575	QTL_LYMPH	0.299131	0.0675096	9.38233e-06
EUR	Phe_575	QTL_MCH	-0.00237143	0.0663697	0.971497
EUR	Phe_575	QTL_MCHC	0.0255811	0.0669328	0.702319
EUR	Phe_575	QTL_MCV	-0.0194798	0.0607933	0.748644
EUR	Phe_575	QTL_MONO	0.172123	0.0677479	0.011065
EUR	Phe_575	QTL_MPV	-0.068077	0.0575717	0.237018
EUR	Phe_575	QTL_NEUTRO	0.381775	0.0632593	1.58885e-09
EUR	Phe_575	QTL_PLT	0.0844909	0.0517593	0.102599
EUR	Phe_575	QTL_RBC	0.105755	0.0650796	0.10416
EUR	Phe_575	QTL_RDW	0.0328831	0.0632557	0.603172
EUR	Phe_575	QTL_SBP	0.170006	0.0652813	0.00920859
EUR	Phe_575	QTL_TC	-0.0806393	0.0787688	0.305955
EUR	Phe_575	QTL_TG	0.388398	0.0602115	1.11434e-10
EUR	Phe_575	QTL_WBC	0.399986	0.0646763	6.23269e-10
EUR	Phe_575	QTL_WEIGHT	0.295725	0.0602182	9.0664e-07
EUR	Phe_577_1	Phe_577_2	0.972374	0.150102	9.28839e-11
EUR	Phe_577_1	Phe_577_3	0.424422	0.160126	0.00803619
EUR	Phe_577_1	Phe_578	0.585614	0.0841053	3.33409e-12
EUR	Phe_577_1	Phe_578_1	0.149512	0.18406	0.416618
EUR	Phe_577_1	Phe_578_2	0.640501	0.139495	4.39929e-06
EUR	Phe_577_1	Phe_578_8	0.453033	0.103479	1.19759e-05
EUR	Phe_577_1	Phe_578_9	0.786749	0.131186	2.0077e-09
EUR	Phe_577_1	Phe_579_2	0.150093	0.204088	0.462078
EUR	Phe_577_1	Phe_579_8	0.614251	0.203243	0.00250905
EUR	Phe_577_1	Phe_580	0.74578	0.182394	4.33548e-05
EUR	Phe_577_1	Phe_580_3	0.593219	0.201142	0.00318547
EUR	Phe_577_1	Phe_580_31	0.502393	0.150474	0.000841625
EUR	Phe_577_1	Phe_585	0.523911	0.0652041	9.36246e-16
EUR	Phe_577_1	Phe_585_1	0.629497	0.0853922	1.68302e-13
EUR	Phe_577_1	Phe_585_2	0.647501	0.167088	0.000106529
EUR	Phe_577_1	Phe_585_3	0.481106	0.0695398	4.56677e-12
EUR	Phe_577_1	Phe_585_31	0.480208	0.16707	0.0040493
EUR	Phe_577_1	Phe_586	0.436521	0.116466	0.000178198
EUR	Phe_577_1	Phe_586_2	0.167282	0.11535	0.147001
EUR	Phe_577_1	Phe_587	0.262673	0.199369	0.187664
EUR	Phe_577_1	Phe_588	0.521589	0.163306	0.00140346
EUR	Phe_577_1	Phe_589	0.149761	0.184743	0.41757
EUR	Phe_577_1	Phe_590	0.493055	0.172345	0.00422493
EUR	Phe_577_1	Phe_591	0.483085	0.0879226	3.91964e-08
EUR	Phe_577_1	Phe_592	0.246879	0.153668	0.108148
EUR	Phe_577_1	Phe_592_1	0.217458	0.141407	0.124094
EUR	Phe_577_1	Phe_593	0.307472	0.0873538	0.000431801
EUR	Phe_577_1	Phe_594	0.192679	0.0651402	0.00309737
EUR	Phe_577_1	Phe_594_1	0.162347	0.0699187	0.0202361
EUR	Phe_577_1	Phe_594_2	0.165077	0.11404	0.147747
EUR	Phe_577_1	Phe_594_3	0.253808	0.0998963	0.0110627
EUR	Phe_577_1	Phe_594_8	0.336969	0.142049	0.0176822
EUR	Phe_577_1	Phe_595	0.19327	0.166527	0.245807
EUR	Phe_577_1	Phe_596	0.37545	0.0924571	4.89039e-05
EUR	Phe_577_1	Phe_596_1	0.295697	0.148338	0.0462169
EUR	Phe_577_1	Phe_596_5	0.302925	0.104944	0.00389513
EUR	Phe_577_1	Phe_597	0.312074	0.149194	0.036463
EUR	Phe_577_1	Phe_597_1	0.398969	0.161642	0.0135782
EUR	Phe_577_1	Phe_599	0.337769	0.0823917	4.13944e-05
EUR	Phe_577_1	Phe_599_1	0.190569	0.161049	0.236691
EUR	Phe_577_1	Phe_599_2	0.191199	0.0909231	0.0354773
EUR	Phe_577_1	Phe_599_3	0.325041	0.148932	0.029074
EUR	Phe_577_1	Phe_599_4	0.258141	0.102115	0.0114728
EUR	Phe_577_1	Phe_599_5	0.283531	0.0953335	0.00293853
EUR	Phe_577_1	Phe_599_9	0.257259	0.140085	0.0662916
EUR	Phe_577_1	Phe_600	0.189945	0.0664651	0.00426573
EUR	Phe_577_1	Phe_601	0.372543	0.126874	0.00332116
EUR	Phe_577_1	Phe_601_1	0.370883	0.143766	0.00988641
EUR	Phe_577_1	Phe_601_11	0.108662	0.209243	0.603544
EUR	Phe_577_1	Phe_601_12	0.292237	0.198036	0.14003
EUR	Phe_577_1	Phe_601_3	0.353997	0.207987	0.0887526
EUR	Phe_577_1	Phe_602	0.11928	0.176542	0.499267
EUR	Phe_577_1	Phe_603	0.104401	0.128999	0.418336
EUR	Phe_577_1	Phe_603_1	0.125895	0.110947	0.25649
EUR	Phe_577_1	Phe_603_2	0.151955	0.147423	0.302663
EUR	Phe_577_1	Phe_604	0.298068	0.162311	0.0662991
EUR	Phe_577_1	Phe_604_1	0.293014	0.154401	0.0577292
EUR	Phe_577_1	Phe_605	0.116001	0.076317	0.128513
EUR	Phe_577_1	Phe_608	0.291841	0.133567	0.02889
EUR	Phe_577_1	Phe_610	-0.207882	0.199747	0.298003
EUR	Phe_577_1	Phe_610_4	-0.152875	0.147111	0.298721
EUR	Phe_577_1	Phe_611	0.188921	0.140595	0.179036
EUR	Phe_577_1	Phe_611_3	0.211378	0.134795	0.116848
EUR	Phe_577_1	Phe_612	0.203428	0.165	0.217615
EUR	Phe_577_1	Phe_612_2	0.274734	0.080384	0.000631362
EUR	Phe_577_1	Phe_613	0.592677	0.248747	0.0171883
EUR	Phe_577_1	Phe_614	0.55581	0.203266	0.00624942
EUR	Phe_577_1	Phe_614_4	0.435774	0.164426	0.00804274
EUR	Phe_577_1	Phe_614_52	0.0322133	0.164821	0.845045
EUR	Phe_577_1	Phe_615	0.285349	0.081734	0.000480881
EUR	Phe_577_1	Phe_618	0.366761	0.0989263	0.000209381
EUR	Phe_577_1	Phe_618_1	0.344433	0.0985758	0.000475673
EUR	Phe_577_1	Phe_619	0.512507	0.177237	0.00383234
EUR	Phe_577_1	Phe_622	-0.198133	0.221081	0.370146
EUR	Phe_577_1	Phe_624_9	0.314275	0.124545	0.0116232
EUR	Phe_577_1	Phe_625_1	0.377186	0.213178	0.0768363
EUR	Phe_577_1	Phe_626	0.240854	0.13205	0.068159
EUR	Phe_577_1	Phe_626_1	0.210132	0.124722	0.0920259
EUR	Phe_577_1	Phe_626_12	0.380006	0.0902254	2.53415e-05
EUR	Phe_577_1	Phe_626_14	0.126152	0.216575	0.560237
EUR	Phe_577_1	Phe_627	0.329479	0.135	0.0146638
EUR	Phe_577_1	Phe_627_1	0.248321	0.124873	0.0467467
EUR	Phe_577_1	Phe_628	0.218876	0.0971633	0.0242805
EUR	Phe_577_1	Phe_634_3	0.384081	0.147709	0.00931566
EUR	Phe_577_1	Phe_635_3	0.40474	0.175014	0.0207435
EUR	Phe_577_1	Phe_636	0.468439	0.133948	0.000470206
EUR	Phe_577_1	Phe_636_2	0.426271	0.150478	0.00461458
EUR	Phe_577_1	Phe_636_3	0.421759	0.148455	0.00449745
EUR	Phe_577_1	Phe_642	0.263868	0.138291	0.0563827
EUR	Phe_577_1	Phe_642_1	0.23538	0.120601	0.0509709
EUR	Phe_577_1	Phe_645	0.0309622	0.200672	0.877379
EUR	Phe_577_1	Phe_647_1	0.362653	0.228641	0.112711
EUR	Phe_577_1	Phe_650	0.265957	0.0979749	0.00663683
EUR	Phe_577_1	Phe_681	0.525768	0.0736292	9.28278e-13
EUR	Phe_577_1	Phe_681_1	0.361957	0.116272	0.00185189
EUR	Phe_577_1	Phe_681_2	0.33791	0.20123	0.0931084
EUR	Phe_577_1	Phe_681_3	0.58985	0.141616	3.11161e-05
EUR	Phe_577_1	Phe_681_7	0.497729	0.142044	0.000458238
EUR	Phe_577_1	Phe_686	0.407737	0.132639	0.00211188
EUR	Phe_577_1	Phe_686_1	0.485723	0.108937	8.24446e-06
EUR	Phe_577_1	Phe_686_3	0.214946	0.114601	0.0607101
EUR	Phe_577_1	Phe_687_1	0.35459	0.10168	0.000487894
EUR	Phe_577_1	Phe_687_4	0.371432	0.104482	0.000378012
EUR	Phe_577_1	Phe_689	0.0693929	0.114046	0.542879
EUR	Phe_577_1	Phe_690	0.220781	0.0805653	0.0061365
EUR	Phe_577_1	Phe_690_1	0.159994	0.0784468	0.0413984
EUR	Phe_577_1	Phe_694	0.0602693	0.17667	0.732998
EUR	Phe_577_1	Phe_694_1	0.156939	0.179726	0.382546
EUR	Phe_577_1	Phe_694_2	-0.0664459	0.142127	0.640135
EUR	Phe_577_1	Phe_695	0.042471	0.101249	0.674872
EUR	Phe_577_1	Phe_695_3	-0.00504302	0.0918492	0.956214
EUR	Phe_577_1	Phe_695_4	0.0730683	0.190275	0.700968
EUR	Phe_577_1	Phe_695_41	0.0158279	0.144523	0.912792
EUR	Phe_577_1	Phe_695_42	-0.117933	0.182042	0.517092
EUR	Phe_577_1	Phe_695_7	0.17508	0.179496	0.329362
EUR	Phe_577_1	Phe_696	0.207788	0.0851615	0.01469
EUR	Phe_577_1	Phe_696_4	0.189272	0.0832456	0.0229868
EUR	Phe_577_1	Phe_696_41	0.195676	0.0683262	0.00418518
EUR	Phe_577_1	Phe_696_42	0.0812605	0.0847261	0.33751
EUR	Phe_577_1	Phe_697	0.0468056	0.095889	0.625463
EUR	Phe_577_1	Phe_698	0.108734	0.123825	0.379878
EUR	Phe_577_1	Phe_700	0.245445	0.0757923	0.00120205
EUR	Phe_577_1	Phe_701	0.250104	0.0956739	0.00894544
EUR	Phe_577_1	Phe_701_2	0.109366	0.169302	0.518291
EUR	Phe_577_1	Phe_701_4	0.0341446	0.17791	0.847805
EUR	Phe_577_1	Phe_702	0.0429481	0.0708097	0.544164
EUR	Phe_577_1	Phe_702_1	0.0131372	0.0666565	0.843758
EUR	Phe_577_1	Phe_702_2	0.0655589	0.0666402	0.325227
EUR	Phe_577_1	Phe_703	0.316012	0.0950889	0.000889482
EUR	Phe_577_1	Phe_703_1	0.275408	0.0844295	0.00110635
EUR	Phe_577_1	Phe_704	0.0443778	0.127065	0.7269
EUR	Phe_577_1	Phe_705_3	0.45639	0.135309	0.000743707
EUR	Phe_577_1	Phe_706	0.224505	0.0823956	0.00643567
EUR	Phe_577_1	Phe_706_1	-0.10516	0.0990838	0.288541
EUR	Phe_577_1	Phe_706_2	0.163807	0.0741154	0.0270938
EUR	Phe_577_1	Phe_706_8	0.294658	0.125816	0.0191818
EUR	Phe_577_1	Phe_707	0.34912	0.0833198	2.788e-05
EUR	Phe_577_1	Phe_707_1	0.236765	0.130413	0.0694477
EUR	Phe_577_1	Phe_709	0.0355249	0.166788	0.831332
EUR	Phe_577_1	Phe_709_2	0.177785	0.118575	0.133783
EUR	Phe_577_1	Phe_709_3	-0.0165452	0.20273	0.934955
EUR	Phe_577_1	Phe_710	0.320418	0.105984	0.00250064
EUR	Phe_577_1	Phe_710_1	0.26848	0.106129	0.0114143
EUR	Phe_577_1	Phe_710_12	0.287394	0.119726	0.0163757
EUR	Phe_577_1	Phe_710_19	0.202637	0.119789	0.0907195
EUR	Phe_577_1	Phe_711	0.00763887	0.172827	0.964745
EUR	Phe_577_1	Phe_711_1	0.139711	0.171419	0.415057
EUR	Phe_577_1	Phe_713	0.170142	0.224221	0.447964
EUR	Phe_577_1	Phe_714	0.327904	0.105092	0.00180762
EUR	Phe_577_1	Phe_714_1	0.235802	0.0890001	0.0080622
EUR	Phe_577_1	Phe_715	0.57783	0.144682	6.50203e-05
EUR	Phe_577_1	Phe_715_1	0.314318	0.148224	0.0339587
EUR	Phe_577_1	Phe_715_2	0.303322	0.16468	0.0654919
EUR	Phe_577_1	Phe_716	0.449433	0.0721828	4.77542e-10
EUR	Phe_577_1	Phe_716_2	0.424481	0.0904254	2.67567e-06
EUR	Phe_577_1	Phe_716_9	0.473479	0.0753289	3.26828e-10
EUR	Phe_577_1	Phe_717	0.209719	0.139747	0.133432
EUR	Phe_577_1	Phe_720	0.344434	0.0715367	1.47356e-06
EUR	Phe_577_1	Phe_721	0.464104	0.0779852	2.66213e-09
EUR	Phe_577_1	Phe_721_1	0.468289	0.0837951	2.2904e-08
EUR	Phe_577_1	Phe_721_2	0.259391	0.146618	0.0768668
EUR	Phe_577_1	Phe_722	0.466279	0.0708275	4.60109e-11
EUR	Phe_577_1	Phe_722_1	0.273215	0.110812	0.0136797
EUR	Phe_577_1	Phe_722_6	0.397322	0.0808233	8.83571e-07
EUR	Phe_577_1	Phe_722_7	0.467516	0.167252	0.0051855
EUR	Phe_577_1	Phe_722_9	0.584546	0.110462	1.2111e-07
EUR	Phe_577_1	Phe_724	0.652343	0.128522	3.85999e-07
EUR	Phe_577_1	Phe_726	0.397465	0.0683126	5.94379e-09
EUR	Phe_577_1	Phe_726_1	0.301436	0.0882159	0.0006331
EUR	Phe_577_1	Phe_726_2	0.375911	0.131541	0.00426649
EUR	Phe_577_1	Phe_726_3	0.413561	0.138927	0.00291242
EUR	Phe_577_1	Phe_726_4	0.312756	0.121003	0.00974671
EUR	Phe_577_1	Phe_727	0.412737	0.0801063	2.57223e-07
EUR	Phe_577_1	Phe_727_1	0.251543	0.0862658	0.00354659
EUR	Phe_577_1	Phe_727_2	0.805337	0.226726	0.000382273
EUR	Phe_577_1	Phe_727_4	0.266771	0.12858	0.0380103
EUR	Phe_577_1	Phe_727_6	0.329344	0.0952532	0.000545089
EUR	Phe_577_1	Phe_728	0.00212212	0.110335	0.984655
EUR	Phe_577_1	Phe_728_7	0.0799	0.0867244	0.356889
EUR	Phe_577_1	Phe_728_71	0.0113216	0.0689281	0.869532
EUR	Phe_577_1	Phe_729	0.446994	0.153355	0.00355962
EUR	Phe_577_1	Phe_729_1	0.433554	0.122496	0.000401135
EUR	Phe_577_1	Phe_732	-0.0693435	0.224145	0.75704
EUR	Phe_577_1	Phe_733	0.384086	0.158468	0.0153615
EUR	Phe_577_1	Phe_733_4	0.294497	0.219592	0.179884
EUR	Phe_577_1	Phe_733_8	0.149955	0.214784	0.485073
EUR	Phe_577_1	Phe_735	0.062038	0.073383	0.397887
EUR	Phe_577_1	Phe_735_1	-0.0365567	0.0899301	0.684374
EUR	Phe_577_1	Phe_735_2	0.0313596	0.0826526	0.70438
EUR	Phe_577_1	Phe_735_21	0.0418246	0.0679513	0.538219
EUR	Phe_577_1	Phe_735_23	-0.0250654	0.0832363	0.763311
EUR	Phe_577_1	Phe_735_3	0.0718365	0.0578918	0.214652
EUR	Phe_577_1	Phe_736	0.429043	0.149151	0.00402027
EUR	Phe_577_1	Phe_737	-0.0657433	0.143146	0.646036
EUR	Phe_577_1	Phe_737_3	-0.140497	0.115393	0.223394
EUR	Phe_577_1	Phe_738	0.497161	0.161801	0.00212155
EUR	Phe_577_1	Phe_738_4	0.339542	0.0975842	0.000502396
EUR	Phe_577_1	Phe_740	0.348114	0.0607592	1.00788e-08
EUR	Phe_577_1	Phe_740_1	0.203347	0.0600616	0.000710128
EUR	Phe_577_1	Phe_740_11	0.23076	0.0688197	0.000799073
EUR	Phe_577_1	Phe_740_12	0.405757	0.147857	0.00606507
EUR	Phe_577_1	Phe_740_2	0.468414	0.130023	0.000315128
EUR	Phe_577_1	Phe_740_9	0.460497	0.0658195	2.6271e-12
EUR	Phe_577_1	Phe_741	0.362109	0.103643	0.000476183
EUR	Phe_577_1	Phe_741_3	0.469951	0.123854	0.000148006
EUR	Phe_577_1	Phe_741_4	0.0982722	0.153435	0.521859
EUR	Phe_577_1	Phe_742	0.183949	0.150579	0.221854
EUR	Phe_577_1	Phe_742_9	0.12808	0.155655	0.410594
EUR	Phe_577_1	Phe_743	0.185423	0.0706968	0.00872137
EUR	Phe_577_1	Phe_743_1	0.179819	0.0719116	0.0123998
EUR	Phe_577_1	Phe_743_11	0.171956	0.0718099	0.0166388
EUR	Phe_577_1	Phe_743_2	-0.0477867	0.173843	0.783405
EUR	Phe_577_1	Phe_743_9	0.0827165	0.131271	0.528616
EUR	Phe_577_1	Phe_745	0.483295	0.0652306	1.27228e-13
EUR	Phe_577_1	Phe_747	0.535639	0.156598	0.000625149
EUR	Phe_577_1	Phe_747_1	0.473742	0.162633	0.00358027
EUR	Phe_577_1	Phe_751	0.313683	0.199133	0.115201
EUR	Phe_577_1	Phe_751_2	0.466017	0.190025	0.0141909
EUR	Phe_577_1	Phe_751_21	0.362709	0.194728	0.0625122
EUR	Phe_577_1	Phe_755	-0.345207	0.134406	0.0102173
EUR	Phe_577_1	Phe_755_1	-0.269413	0.138164	0.0511819
EUR	Phe_577_1	Phe_757	0.186151	0.18435	0.312606
EUR	Phe_577_1	Phe_760	0.54466	0.0669252	4.00745e-16
EUR	Phe_577_1	Phe_761	0.54865	0.0826698	3.20918e-11
EUR	Phe_577_1	Phe_764	0.467178	0.0812144	8.79835e-09
EUR	Phe_577_1	Phe_765	0.513806	0.108351	2.11546e-06
EUR	Phe_577_1	Phe_766	0.575923	0.145586	7.62486e-05
EUR	Phe_577_1	Phe_770	0.490578	0.108994	6.76401e-06
EUR	Phe_577_1	Phe_771_1	0.278221	0.137443	0.0429426
EUR	Phe_577_1	Phe_773	0.41432	0.0702993	3.77735e-09
EUR	Phe_577_1	Phe_781	0.663624	0.210697	0.00163456
EUR	Phe_577_1	Phe_782_3	0.284252	0.0667598	2.06423e-05
EUR	Phe_577_1	Phe_783	0.483516	0.124934	0.000108758
EUR	Phe_577_1	Phe_785	0.660377	0.0733074	2.09226e-19
EUR	Phe_577_1	Phe_788	0.299139	0.0778297	0.000121289
EUR	Phe_577_1	Phe_789	0.561829	0.0916682	8.84678e-10
EUR	Phe_577_1	Phe_790_6	0.265853	0.134337	0.047816
EUR	Phe_577_1	Phe_791	0.259106	0.216035	0.230385
EUR	Phe_577_1	Phe_798	0.404256	0.0927178	1.30018e-05
EUR	Phe_577_1	Phe_798_1	0.475999	0.200802	0.0177648
EUR	Phe_577_1	Phe_800	0.25455	0.109377	0.019951
EUR	Phe_577_1	Phe_800_1	0.319399	0.142903	0.025412
EUR	Phe_577_1	Phe_800_2	0.179185	0.118026	0.128968
EUR	Phe_577_1	Phe_800_3	0.329535	0.154653	0.0331051
EUR	Phe_577_1	Phe_800_4	0.291951	0.182564	0.109784
EUR	Phe_577_1	Phe_801	0.381322	0.122593	0.00186784
EUR	Phe_577_1	Phe_801_1	0.463528	0.200036	0.0204915
EUR	Phe_577_1	Phe_803	0.0915635	0.087946	0.297814
EUR	Phe_577_1	Phe_803_1	0.24357	0.149009	0.102133
EUR	Phe_577_1	Phe_803_2	0.0569129	0.080942	0.481973
EUR	Phe_577_1	Phe_803_3	0.0587991	0.14389	0.682804
EUR	Phe_577_1	Phe_804	0.118886	0.093645	0.204249
EUR	Phe_577_1	Phe_805	0.147071	0.150548	0.328616
EUR	Phe_577_1	Phe_807	0.247049	0.116937	0.03463
EUR	Phe_577_1	Phe_809	0.130041	0.191534	0.497172
EUR	Phe_577_1	Phe_817	0.0975848	0.204766	0.63367
EUR	Phe_577_1	Phe_819	0.313759	0.138395	0.0233824
EUR	Phe_577_1	Phe_830	0.339301	0.119972	0.00468139
EUR	Phe_577_1	Phe_835	0.369968	0.0911959	4.97391e-05
EUR	Phe_577_1	Phe_840	0.377664	0.0877327	1.67205e-05
EUR	Phe_577_1	Phe_851	0.696809	0.148298	2.61805e-06
EUR	Phe_577_1	Phe_854	0.673572	0.155417	1.46437e-05
EUR	Phe_577_1	Phe_858	0.217439	0.1121	0.0524183
EUR	Phe_577_1	Phe_859	0.350163	0.188817	0.063667
EUR	Phe_577_1	Phe_870	0.246502	0.150343	0.101089
EUR	Phe_577_1	Phe_870_3	-0.383435	0.162057	0.0179794
EUR	Phe_577_1	Phe_871	0.450858	0.101177	8.34533e-06
EUR	Phe_577_1	Phe_871_3	0.452271	0.148834	0.00237551
EUR	Phe_577_1	Phe_871_4	0.310673	0.165535	0.0605484
EUR	Phe_577_1	Phe_872	0.562406	0.161752	0.000507135
EUR	Phe_577_1	Phe_874	0.330555	0.215828	0.12563
EUR	Phe_577_1	Phe_915	0.227497	0.141825	0.1087
EUR	Phe_577_1	Phe_916	0.51067	0.103275	7.62436e-07
EUR	Phe_577_1	Phe_938	0.0113551	0.122898	0.926384
EUR	Phe_577_1	Phe_938_2	-0.0127721	0.125686	0.919059
EUR	Phe_577_1	Phe_939	0.291207	0.0867691	0.000790443
EUR	Phe_577_1	Phe_946	-0.124845	0.218379	0.567533
EUR	Phe_577_1	Phe_947	0.222956	0.10761	0.0382755
EUR	Phe_577_1	Phe_949	0.212006	0.153646	0.167638
EUR	Phe_577_1	Phe_952	0.0526983	0.206855	0.798909
EUR	Phe_577_1	Phe_960	0.330829	0.103165	0.00134226
EUR	Phe_577_1	Phe_960_2	0.335217	0.11103	0.00253478
EUR	Phe_577_1	Phe_965	0.725165	0.147319	8.54789e-07
EUR	Phe_577_1	Phe_969	0.518941	0.162848	0.00143927
EUR	Phe_577_1	Phe_979	1.02992	0.171905	2.08246e-09
EUR	Phe_577_1	Phe_990	0.343756	0.162565	0.0344659
EUR	Phe_577_1	QTL_ALB	-0.0965519	0.0521104	0.0639061
EUR	Phe_577_1	QTL_ALT	0.244416	0.0549484	8.66331e-06
EUR	Phe_577_1	QTL_AST	0.0922025	0.0531837	0.0829782
EUR	Phe_577_1	QTL_BASO	0.190794	0.0764229	0.0125408
EUR	Phe_577_1	QTL_BMI	0.239269	0.0430228	2.67526e-08
EUR	Phe_577_1	QTL_BUN	0.0837584	0.0563037	0.136852
EUR	Phe_577_1	QTL_CALCIUM	0.128128	0.0536503	0.0169306
EUR	Phe_577_1	QTL_CRE	0.0226845	0.0547847	0.678825
EUR	Phe_577_1	QTL_CRP	0.302475	0.0636539	2.01542e-06
EUR	Phe_577_1	QTL_DBP	0.16723	0.0562349	0.00294158
EUR	Phe_577_1	QTL_EGFR	-0.0044233	0.0538341	0.934515
EUR	Phe_577_1	QTL_EOSINO	0.0518436	0.0571528	0.364352
EUR	Phe_577_1	QTL_GLU	0.31139	0.0533533	5.33482e-09
EUR	Phe_577_1	QTL_HB	0.055791	0.0574633	0.331599
EUR	Phe_577_1	QTL_HBA1C	0.208739	0.0534882	9.51939e-05
EUR	Phe_577_1	QTL_HDLC	-0.304516	0.0518898	4.39737e-09
EUR	Phe_577_1	QTL_HEIGHT	-0.194791	0.0443854	1.14072e-05
EUR	Phe_577_1	QTL_HT	0.0439855	0.0551143	0.424825
EUR	Phe_577_1	QTL_LDLC	0.0853228	0.0580179	0.141392
EUR	Phe_577_1	QTL_LYMPH	0.263247	0.0594848	9.62433e-06
EUR	Phe_577_1	QTL_MCH	0.018068	0.0518754	0.727618
EUR	Phe_577_1	QTL_MCHC	-0.0105112	0.0460008	0.819258
EUR	Phe_577_1	QTL_MCV	0.00428144	0.0527085	0.93526
EUR	Phe_577_1	QTL_MONO	0.11294	0.0528677	0.0326577
EUR	Phe_577_1	QTL_MPV	-0.115398	0.0463629	0.0128094
EUR	Phe_577_1	QTL_NEUTRO	0.301508	0.05259	9.85688e-09
EUR	Phe_577_1	QTL_PLT	0.141574	0.0419031	0.000728577
EUR	Phe_577_1	QTL_RBC	0.0284887	0.050544	0.572999
EUR	Phe_577_1	QTL_RDW	0.0435931	0.0434115	0.315291
EUR	Phe_577_1	QTL_SBP	0.187811	0.0566061	0.000907106
EUR	Phe_577_1	QTL_TC	0.00300821	0.058585	0.959048
EUR	Phe_577_1	QTL_TG	0.405762	0.0531001	2.14783e-14
EUR	Phe_577_1	QTL_WBC	0.319235	0.0529641	1.66637e-09
EUR	Phe_577_1	QTL_WEIGHT	0.106857	0.0402342	0.00791003
EUR	Phe_577_2	Phe_577_3	0.601378	0.138753	1.46326e-05
EUR	Phe_577_2	Phe_578	0.217037	0.0770486	0.00484922
EUR	Phe_577_2	Phe_578_1	0.231547	0.176821	0.190365
EUR	Phe_577_2	Phe_578_2	0.026003	0.134757	0.846988
EUR	Phe_577_2	Phe_578_8	0.179369	0.104272	0.0853961
EUR	Phe_577_2	Phe_578_9	0.274069	0.123996	0.0270844
EUR	Phe_577_2	Phe_579_2	0.0622786	0.153484	0.684915
EUR	Phe_577_2	Phe_579_8	0.498742	0.166732	0.00277806
EUR	Phe_577_2	Phe_580	0.382706	0.149572	0.0105072
EUR	Phe_577_2	Phe_580_3	0.367615	0.1728	0.0333872
EUR	Phe_577_2	Phe_580_31	0.25812	0.140372	0.0659399
EUR	Phe_577_2	Phe_585	0.268161	0.0570655	2.61216e-06
EUR	Phe_577_2	Phe_585_1	0.308333	0.0724542	2.08525e-05
EUR	Phe_577_2	Phe_585_2	0.171326	0.139563	0.219602
EUR	Phe_577_2	Phe_585_3	0.205663	0.0635455	0.00121019
EUR	Phe_577_2	Phe_585_31	0.173318	0.143799	0.228096
EUR	Phe_577_2	Phe_586	0.304317	0.103009	0.00313404
EUR	Phe_577_2	Phe_586_2	0.204889	0.106691	0.0548083
EUR	Phe_577_2	Phe_587	-0.110589	0.194171	0.568985
EUR	Phe_577_2	Phe_588	0.220623	0.128445	0.0858621
EUR	Phe_577_2	Phe_589	0.217483	0.19452	0.263546
EUR	Phe_577_2	Phe_590	0.255947	0.138723	0.0650339
EUR	Phe_577_2	Phe_591	0.216626	0.076868	0.00483002
EUR	Phe_577_2	Phe_592	0.296405	0.138149	0.0319088
EUR	Phe_577_2	Phe_592_1	0.298189	0.130858	0.0226833
EUR	Phe_577_2	Phe_593	0.00631	0.0850201	0.940837
EUR	Phe_577_2	Phe_594	0.0601627	0.0623093	0.334269
EUR	Phe_577_2	Phe_594_1	0.0750599	0.0649914	0.248123
EUR	Phe_577_2	Phe_594_2	-0.209072	0.117185	0.0744036
EUR	Phe_577_2	Phe_594_3	0.147191	0.0847115	0.0822896
EUR	Phe_577_2	Phe_594_8	0.0846731	0.142118	0.551313
EUR	Phe_577_2	Phe_595	0.12872	0.14789	0.384094
EUR	Phe_577_2	Phe_596	0.0861744	0.0939286	0.358909
EUR	Phe_577_2	Phe_596_1	0.0321486	0.136037	0.813183
EUR	Phe_577_2	Phe_596_5	0.123696	0.108652	0.254931
EUR	Phe_577_2	Phe_597	0.1035	0.12782	0.418092
EUR	Phe_577_2	Phe_597_1	0.0832162	0.145833	0.568252
EUR	Phe_577_2	Phe_599	0.110877	0.0804621	0.168204
EUR	Phe_577_2	Phe_599_1	0.208665	0.150697	0.166155
EUR	Phe_577_2	Phe_599_2	0.0587824	0.0827611	0.477539
EUR	Phe_577_2	Phe_599_3	0.120418	0.139152	0.386834
EUR	Phe_577_2	Phe_599_4	0.0898367	0.102015	0.378524
EUR	Phe_577_2	Phe_599_5	0.0355791	0.0976574	0.715615
EUR	Phe_577_2	Phe_599_9	-0.073113	0.136921	0.593356
EUR	Phe_577_2	Phe_600	0.0417287	0.0644792	0.517525
EUR	Phe_577_2	Phe_601	0.217389	0.114256	0.0570865
EUR	Phe_577_2	Phe_601_1	0.124813	0.13424	0.352489
EUR	Phe_577_2	Phe_601_11	-0.00431579	0.201798	0.982937
EUR	Phe_577_2	Phe_601_12	0.058774	0.189581	0.756546
EUR	Phe_577_2	Phe_601_3	0.34232	0.206732	0.0977493
EUR	Phe_577_2	Phe_602	-0.230892	0.162217	0.154636
EUR	Phe_577_2	Phe_603	0.0564701	0.119918	0.637708
EUR	Phe_577_2	Phe_603_1	-0.0304769	0.0999642	0.760459
EUR	Phe_577_2	Phe_603_2	-0.0462165	0.132246	0.726733
EUR	Phe_577_2	Phe_604	0.204262	0.140524	0.146063
EUR	Phe_577_2	Phe_604_1	0.187856	0.141846	0.185382
EUR	Phe_577_2	Phe_605	0.124703	0.0675839	0.0650138
EUR	Phe_577_2	Phe_608	-0.0446094	0.125699	0.722671
EUR	Phe_577_2	Phe_610	0.315311	0.185628	0.0893913
EUR	Phe_577_2	Phe_610_4	-0.05988	0.143494	0.676458
EUR	Phe_577_2	Phe_611	-0.0439072	0.129558	0.734684
EUR	Phe_577_2	Phe_611_3	0.0685111	0.126364	0.5877
EUR	Phe_577_2	Phe_612	0.202724	0.15439	0.189161
EUR	Phe_577_2	Phe_612_2	0.153726	0.0879941	0.0806364
EUR	Phe_577_2	Phe_613	0.328413	0.223664	0.142014
EUR	Phe_577_2	Phe_614	0.279101	0.222679	0.210068
EUR	Phe_577_2	Phe_614_4	0.241774	0.16259	0.13701
EUR	Phe_577_2	Phe_614_52	0.168407	0.16572	0.309529
EUR	Phe_577_2	Phe_615	0.0656559	0.0863496	0.447045
EUR	Phe_577_2	Phe_618	0.265473	0.102869	0.00986025
EUR	Phe_577_2	Phe_618_1	0.258365	0.102869	0.0120186
EUR	Phe_577_2	Phe_619	0.255242	0.197388	0.195978
EUR	Phe_577_2	Phe_622	-0.293953	0.20772	0.157027
EUR	Phe_577_2	Phe_624_9	0.341032	0.111034	0.00213036
EUR	Phe_577_2	Phe_625_1	0.437853	0.167555	0.00897024
EUR	Phe_577_2	Phe_626	0.0287011	0.133422	0.829678
EUR	Phe_577_2	Phe_626_1	-0.00866899	0.118899	0.941877
EUR	Phe_577_2	Phe_626_12	0.127569	0.0828739	0.123729
EUR	Phe_577_2	Phe_626_14	-0.128344	0.206839	0.534929
EUR	Phe_577_2	Phe_627	0.0711578	0.140458	0.612427
EUR	Phe_577_2	Phe_627_1	0.0790416	0.125467	0.528707
EUR	Phe_577_2	Phe_628	0.181414	0.100664	0.071516
EUR	Phe_577_2	Phe_634_3	0.397435	0.145848	0.00643007
EUR	Phe_577_2	Phe_635_3	0.12117	0.171465	0.47977
EUR	Phe_577_2	Phe_636	0.39386	0.116933	0.000756475
EUR	Phe_577_2	Phe_636_2	0.0353374	0.129923	0.785632
EUR	Phe_577_2	Phe_636_3	0.49298	0.145136	0.000682102
EUR	Phe_577_2	Phe_642	0.0976611	0.120443	0.417453
EUR	Phe_577_2	Phe_642_1	-0.0391207	0.101042	0.698629
EUR	Phe_577_2	Phe_645	0.0777018	0.193185	0.687527
EUR	Phe_577_2	Phe_647_1	0.0298355	0.218465	0.891372
EUR	Phe_577_2	Phe_650	0.204219	0.0867603	0.0185811
EUR	Phe_577_2	Phe_681	0.241014	0.0666319	0.000297932
EUR	Phe_577_2	Phe_681_1	0.0502838	0.111659	0.652469
EUR	Phe_577_2	Phe_681_2	0.206455	0.182156	0.25705
EUR	Phe_577_2	Phe_681_3	0.321595	0.140499	0.0220827
EUR	Phe_577_2	Phe_681_7	0.16688	0.120859	0.167346
EUR	Phe_577_2	Phe_686	0.165776	0.135815	0.222236
EUR	Phe_577_2	Phe_686_1	0.287519	0.101853	0.00475926
EUR	Phe_577_2	Phe_686_3	0.191131	0.0949051	0.0440182
EUR	Phe_577_2	Phe_687_1	-0.000175996	0.0954887	0.998529
EUR	Phe_577_2	Phe_687_4	0.127179	0.091516	0.164622
EUR	Phe_577_2	Phe_689	-0.117527	0.0923649	0.203223
EUR	Phe_577_2	Phe_690	0.0418041	0.0772425	0.588366
EUR	Phe_577_2	Phe_690_1	0.0236023	0.0756205	0.754953
EUR	Phe_577_2	Phe_694	-0.082248	0.156112	0.598295
EUR	Phe_577_2	Phe_694_1	0.0975503	0.161052	0.54471
EUR	Phe_577_2	Phe_694_2	-0.0784943	0.143304	0.583866
EUR	Phe_577_2	Phe_695	0.0320965	0.0955632	0.736971
EUR	Phe_577_2	Phe_695_3	0.00972513	0.0885425	0.91254
EUR	Phe_577_2	Phe_695_4	0.0416362	0.183789	0.820779
EUR	Phe_577_2	Phe_695_41	0.0256903	0.143298	0.857719
EUR	Phe_577_2	Phe_695_42	-0.117949	0.173565	0.496779
EUR	Phe_577_2	Phe_695_7	0.155394	0.154669	0.315049
EUR	Phe_577_2	Phe_696	0.259232	0.0749962	0.000547029
EUR	Phe_577_2	Phe_696_4	0.255513	0.0745973	0.000614268
EUR	Phe_577_2	Phe_696_41	0.236208	0.062763	0.000167554
EUR	Phe_577_2	Phe_696_42	0.14381	0.0837364	0.0859027
EUR	Phe_577_2	Phe_697	0.0520646	0.10347	0.614832
EUR	Phe_577_2	Phe_698	0.0194015	0.117937	0.869332
EUR	Phe_577_2	Phe_700	0.0845475	0.0667028	0.204968
EUR	Phe_577_2	Phe_701	-0.0139953	0.0845603	0.868545
EUR	Phe_577_2	Phe_701_2	-0.0110935	0.189859	0.953406
EUR	Phe_577_2	Phe_701_4	-0.0103751	0.177176	0.953304
EUR	Phe_577_2	Phe_702	-0.10058	0.0665665	0.130794
EUR	Phe_577_2	Phe_702_1	-0.12822	0.0693919	0.0646353
EUR	Phe_577_2	Phe_702_2	-0.0589476	0.0654924	0.368084
EUR	Phe_577_2	Phe_703	0.103717	0.0864423	0.230202
EUR	Phe_577_2	Phe_703_1	0.135626	0.0792171	0.0868821
EUR	Phe_577_2	Phe_704	-0.000856128	0.111506	0.993874
EUR	Phe_577_2	Phe_705_3	0.485582	0.113296	1.81952e-05
EUR	Phe_577_2	Phe_706	-0.00648359	0.0697377	0.925927
EUR	Phe_577_2	Phe_706_1	-0.104518	0.0910959	0.251242
EUR	Phe_577_2	Phe_706_2	0.104196	0.0626787	0.0964375
EUR	Phe_577_2	Phe_706_8	-0.154683	0.115942	0.182159
EUR	Phe_577_2	Phe_707	0.141211	0.0756042	0.0617936
EUR	Phe_577_2	Phe_707_1	0.210171	0.127235	0.098568
EUR	Phe_577_2	Phe_709	-0.0919799	0.156174	0.555889
EUR	Phe_577_2	Phe_709_2	0.177023	0.121245	0.144278
EUR	Phe_577_2	Phe_709_3	-0.0176392	0.199968	0.92971
EUR	Phe_577_2	Phe_710	0.136861	0.095004	0.149703
EUR	Phe_577_2	Phe_710_1	0.12738	0.0936269	0.17367
EUR	Phe_577_2	Phe_710_12	0.105656	0.106395	0.320686
EUR	Phe_577_2	Phe_710_19	0.15506	0.0942577	0.0999567
EUR	Phe_577_2	Phe_711	0.0467214	0.15129	0.757459
EUR	Phe_577_2	Phe_711_1	0.201999	0.15292	0.18652
EUR	Phe_577_2	Phe_713	-0.0739188	0.182692	0.685765
EUR	Phe_577_2	Phe_714	0.147064	0.0934764	0.115655
EUR	Phe_577_2	Phe_714_1	0.0977162	0.0776169	0.208046
EUR	Phe_577_2	Phe_715	0.212323	0.134457	0.11431
EUR	Phe_577_2	Phe_715_1	0.219912	0.143474	0.125335
EUR	Phe_577_2	Phe_715_2	0.0198365	0.15645	0.899106
EUR	Phe_577_2	Phe_716	0.19861	0.0707589	0.00500277
EUR	Phe_577_2	Phe_716_2	0.167259	0.0893971	0.061349
EUR	Phe_577_2	Phe_716_9	0.214079	0.0761206	0.0049179
EUR	Phe_577_2	Phe_717	0.0781468	0.133382	0.557952
EUR	Phe_577_2	Phe_720	0.200725	0.0706468	0.00449381
EUR	Phe_577_2	Phe_721	0.230289	0.0752222	0.00220265
EUR	Phe_577_2	Phe_721_1	0.225026	0.0804967	0.00518239
EUR	Phe_577_2	Phe_721_2	0.372751	0.140331	0.0079021
EUR	Phe_577_2	Phe_722	0.274257	0.0696402	8.20981e-05
EUR	Phe_577_2	Phe_722_1	0.0849371	0.113799	0.455438
EUR	Phe_577_2	Phe_722_6	0.254051	0.0769958	0.000968398
EUR	Phe_577_2	Phe_722_7	0.30786	0.144253	0.0328292
EUR	Phe_577_2	Phe_722_9	0.254297	0.105887	0.0163239
EUR	Phe_577_2	Phe_724	0.324557	0.130865	0.0131347
EUR	Phe_577_2	Phe_726	0.213691	0.064763	0.000968297
EUR	Phe_577_2	Phe_726_1	0.0729478	0.0902066	0.418702
EUR	Phe_577_2	Phe_726_2	0.417935	0.145223	0.00400361
EUR	Phe_577_2	Phe_726_3	0.0666847	0.118578	0.573863
EUR	Phe_577_2	Phe_726_4	0.139207	0.104469	0.18269
EUR	Phe_577_2	Phe_727	0.202046	0.0692528	0.00352836
EUR	Phe_577_2	Phe_727_1	0.124622	0.0815166	0.126316
EUR	Phe_577_2	Phe_727_2	0.505696	0.204371	0.0133461
EUR	Phe_577_2	Phe_727_4	0.210018	0.113849	0.0650806
EUR	Phe_577_2	Phe_727_6	0.0776059	0.0822044	0.345139
EUR	Phe_577_2	Phe_728	0.139568	0.102444	0.173075
EUR	Phe_577_2	Phe_728_7	0.13274	0.0868655	0.126485
EUR	Phe_577_2	Phe_728_71	0.0901555	0.0640977	0.159566
EUR	Phe_577_2	Phe_729	0.181475	0.150618	0.228252
EUR	Phe_577_2	Phe_729_1	0.152757	0.126704	0.227963
EUR	Phe_577_2	Phe_732	0.258806	0.178722	0.14759
EUR	Phe_577_2	Phe_733	0.0660891	0.140602	0.638324
EUR	Phe_577_2	Phe_733_4	0.16507	0.203642	0.417602
EUR	Phe_577_2	Phe_733_8	-0.0143831	0.209164	0.945177
EUR	Phe_577_2	Phe_735	-0.0497605	0.065593	0.448077
EUR	Phe_577_2	Phe_735_1	-0.0800156	0.0917744	0.383278
EUR	Phe_577_2	Phe_735_2	-0.039172	0.0718842	0.585801
EUR	Phe_577_2	Phe_735_21	0.00832385	0.0671493	0.901347
EUR	Phe_577_2	Phe_735_23	-0.0300518	0.0935689	0.748079
EUR	Phe_577_2	Phe_735_3	0.0856754	0.0559835	0.125926
EUR	Phe_577_2	Phe_736	0.0786418	0.125462	0.53078
EUR	Phe_577_2	Phe_737	-0.0470378	0.1043	0.651999
EUR	Phe_577_2	Phe_737_3	-0.101078	0.092906	0.276615
EUR	Phe_577_2	Phe_738	0.240398	0.142382	0.091334
EUR	Phe_577_2	Phe_738_4	0.165269	0.0935872	0.0774068
EUR	Phe_577_2	Phe_740	0.172128	0.0650281	0.00812128
EUR	Phe_577_2	Phe_740_1	0.0950786	0.066195	0.150905
EUR	Phe_577_2	Phe_740_11	0.0740623	0.066119	0.262656
EUR	Phe_577_2	Phe_740_12	0.168655	0.137311	0.219348
EUR	Phe_577_2	Phe_740_2	0.18397	0.111848	0.100007
EUR	Phe_577_2	Phe_740_9	0.238795	0.0709528	0.0007639
EUR	Phe_577_2	Phe_741	0.121031	0.0894226	0.175906
EUR	Phe_577_2	Phe_741_3	0.17073	0.11365	0.133035
EUR	Phe_577_2	Phe_741_4	-0.208317	0.136785	0.127771
EUR	Phe_577_2	Phe_742	0.137991	0.139918	0.324024
EUR	Phe_577_2	Phe_742_9	0.155365	0.151463	0.305005
EUR	Phe_577_2	Phe_743	0.105114	0.0674587	0.119185
EUR	Phe_577_2	Phe_743_1	0.122715	0.0746473	0.100191
EUR	Phe_577_2	Phe_743_11	0.118534	0.0748748	0.113398
EUR	Phe_577_2	Phe_743_2	-0.0590887	0.149737	0.693125
EUR	Phe_577_2	Phe_743_9	-0.0302208	0.114422	0.791691
EUR	Phe_577_2	Phe_745	0.309333	0.0605909	3.30324e-07
EUR	Phe_577_2	Phe_747	0.272437	0.14164	0.0544239
EUR	Phe_577_2	Phe_747_1	0.142337	0.159488	0.372146
EUR	Phe_577_2	Phe_751	0.249052	0.180595	0.167875
EUR	Phe_577_2	Phe_751_2	0.209036	0.180181	0.245988
EUR	Phe_577_2	Phe_751_21	0.0620001	0.173232	0.720417
EUR	Phe_577_2	Phe_755	-0.145935	0.129526	0.259875
EUR	Phe_577_2	Phe_755_1	-0.113441	0.130072	0.383132
EUR	Phe_577_2	Phe_757	0.244979	0.164772	0.137074
EUR	Phe_577_2	Phe_760	0.348735	0.0634851	3.94786e-08
EUR	Phe_577_2	Phe_761	0.322019	0.0720859	7.92654e-06
EUR	Phe_577_2	Phe_764	0.281301	0.0776113	0.000289534
EUR	Phe_577_2	Phe_765	0.248337	0.100179	0.0131779
EUR	Phe_577_2	Phe_766	0.322679	0.126866	0.0109756
EUR	Phe_577_2	Phe_770	0.250955	0.0931761	0.00707393
EUR	Phe_577_2	Phe_771_1	0.137964	0.1263	0.274677
EUR	Phe_577_2	Phe_773	0.322661	0.0597707	6.72702e-08
EUR	Phe_577_2	Phe_781	0.56043	0.186063	0.00259489
EUR	Phe_577_2	Phe_782_3	0.129945	0.0600635	0.0305062
EUR	Phe_577_2	Phe_783	0.135843	0.109833	0.216156
EUR	Phe_577_2	Phe_785	0.429802	0.0649532	3.66297e-11
EUR	Phe_577_2	Phe_788	0.260682	0.066305	8.43971e-05
EUR	Phe_577_2	Phe_789	0.428708	0.0759571	1.66063e-08
EUR	Phe_577_2	Phe_790_6	-0.019892	0.113989	0.861466
EUR	Phe_577_2	Phe_791	0.476468	0.22076	0.0309041
EUR	Phe_577_2	Phe_798	0.209088	0.0772548	0.00680027
EUR	Phe_577_2	Phe_798_1	-0.0314826	0.188097	0.867075
EUR	Phe_577_2	Phe_800	0.121507	0.101568	0.231573
EUR	Phe_577_2	Phe_800_1	0.0762453	0.129214	0.555145
EUR	Phe_577_2	Phe_800_2	0.256926	0.125417	0.0405034
EUR	Phe_577_2	Phe_800_3	0.138409	0.141617	0.328399
EUR	Phe_577_2	Phe_800_4	0.271202	0.18086	0.13374
EUR	Phe_577_2	Phe_801	0.257676	0.0924628	0.00532309
EUR	Phe_577_2	Phe_801_1	0.489043	0.187864	0.00923647
EUR	Phe_577_2	Phe_803	0.0521511	0.0922672	0.571925
EUR	Phe_577_2	Phe_803_1	0.0827379	0.149233	0.579291
EUR	Phe_577_2	Phe_803_2	0.0725524	0.0890513	0.415229
EUR	Phe_577_2	Phe_803_3	0.156297	0.121256	0.197404
EUR	Phe_577_2	Phe_804	0.231256	0.0898157	0.0100304
EUR	Phe_577_2	Phe_805	0.0382796	0.12894	0.766559
EUR	Phe_577_2	Phe_807	0.323269	0.118187	0.00623351
EUR	Phe_577_2	Phe_809	0.023649	0.161687	0.883713
EUR	Phe_577_2	Phe_817	-0.00665482	0.176496	0.969923
EUR	Phe_577_2	Phe_819	0.374289	0.138117	0.00672958
EUR	Phe_577_2	Phe_830	0.168355	0.109521	0.124247
EUR	Phe_577_2	Phe_835	0.130758	0.0794829	0.0999462
EUR	Phe_577_2	Phe_840	0.209093	0.0821449	0.0109148
EUR	Phe_577_2	Phe_851	0.441178	0.155261	0.00448975
EUR	Phe_577_2	Phe_854	0.373242	0.146795	0.0110026
EUR	Phe_577_2	Phe_858	0.202204	0.097701	0.0384877
EUR	Phe_577_2	Phe_859	0.483051	0.177033	0.0063604
EUR	Phe_577_2	Phe_870	0.199152	0.139803	0.154297
EUR	Phe_577_2	Phe_870_3	0.114718	0.158554	0.469357
EUR	Phe_577_2	Phe_871	0.273588	0.100301	0.00637826
EUR	Phe_577_2	Phe_871_3	0.164331	0.139298	0.238114
EUR	Phe_577_2	Phe_871_4	-0.0828374	0.142009	0.559675
EUR	Phe_577_2	Phe_872	0.308309	0.170448	0.070479
EUR	Phe_577_2	Phe_874	0.280667	0.201609	0.163882
EUR	Phe_577_2	Phe_915	0.113335	0.148231	0.444519
EUR	Phe_577_2	Phe_916	0.236897	0.0837799	0.00468959
EUR	Phe_577_2	Phe_938	-0.108795	0.117281	0.353591
EUR	Phe_577_2	Phe_938_2	-0.223172	0.119025	0.0607915
EUR	Phe_577_2	Phe_939	0.0184581	0.0815896	0.821022
EUR	Phe_577_2	Phe_946	0.134703	0.205916	0.513006
EUR	Phe_577_2	Phe_947	0.281858	0.115467	0.0146451
EUR	Phe_577_2	Phe_949	0.205986	0.138658	0.137394
EUR	Phe_577_2	Phe_952	-0.11065	0.19899	0.578171
EUR	Phe_577_2	Phe_960	0.186483	0.0951119	0.0499172
EUR	Phe_577_2	Phe_960_2	0.220825	0.102853	0.0317942
EUR	Phe_577_2	Phe_965	0.283731	0.147913	0.0550819
EUR	Phe_577_2	Phe_969	0.294787	0.137357	0.0318619
EUR	Phe_577_2	Phe_979	0.398895	0.134513	0.00302224
EUR	Phe_577_2	Phe_990	0.141081	0.146904	0.336873
EUR	Phe_577_2	QTL_ALB	-0.0494699	0.0439927	0.2608
EUR	Phe_577_2	QTL_ALT	0.0890078	0.0625253	0.154577
EUR	Phe_577_2	QTL_AST	0.0303581	0.0636539	0.633417
EUR	Phe_577_2	QTL_BASO	0.117155	0.0763651	0.124993
EUR	Phe_577_2	QTL_BMI	0.0415886	0.0471524	0.377774
EUR	Phe_577_2	QTL_BUN	-0.10238	0.0458181	0.025451
EUR	Phe_577_2	QTL_CALCIUM	0.0697764	0.0458403	0.127969
EUR	Phe_577_2	QTL_CRE	0.00294899	0.0553484	0.957508
EUR	Phe_577_2	QTL_CRP	0.155651	0.0654952	0.0174765
EUR	Phe_577_2	QTL_DBP	0.0472804	0.0573461	0.409669
EUR	Phe_577_2	QTL_EGFR	0.000865469	0.0543236	0.987289
EUR	Phe_577_2	QTL_EOSINO	0.107878	0.0496877	0.0299215
EUR	Phe_577_2	QTL_GLU	0.164824	0.0515079	0.00137439
EUR	Phe_577_2	QTL_HB	0.032711	0.0456457	0.473603
EUR	Phe_577_2	QTL_HBA1C	0.0555419	0.0513804	0.2797
EUR	Phe_577_2	QTL_HDLC	-0.0919349	0.0465076	0.0480674
EUR	Phe_577_2	QTL_HEIGHT	-0.153817	0.0402881	0.000134577
EUR	Phe_577_2	QTL_HT	-0.000357261	0.0467482	0.993902
EUR	Phe_577_2	QTL_LDLC	0.0462147	0.0550639	0.401305
EUR	Phe_577_2	QTL_LYMPH	0.240094	0.0557647	1.66619e-05
EUR	Phe_577_2	QTL_MCH	0.14494	0.0457678	0.00154102
EUR	Phe_577_2	QTL_MCHC	0.0640846	0.0419126	0.126263
EUR	Phe_577_2	QTL_MCV	0.13264	0.046012	0.00394251
EUR	Phe_577_2	QTL_MONO	0.177741	0.0529655	0.000791404
EUR	Phe_577_2	QTL_MPV	-0.0441474	0.0414711	0.287087
EUR	Phe_577_2	QTL_NEUTRO	0.199861	0.0548571	0.000269165
EUR	Phe_577_2	QTL_PLT	0.128899	0.040612	0.00150405
EUR	Phe_577_2	QTL_RBC	-0.0872662	0.04588	0.0571641
EUR	Phe_577_2	QTL_RDW	-0.0244702	0.0552887	0.658063
EUR	Phe_577_2	QTL_SBP	0.0913836	0.0573737	0.11121
EUR	Phe_577_2	QTL_TC	0.0241376	0.054838	0.65982
EUR	Phe_577_2	QTL_TG	0.211084	0.0596764	0.000404481
EUR	Phe_577_2	QTL_WBC	0.254773	0.0553013	4.08533e-06
EUR	Phe_577_2	QTL_WEIGHT	-0.0478912	0.0414347	0.247753
EUR	Phe_577_3	Phe_578	0.236154	0.104317	0.0235856
EUR	Phe_577_3	Phe_578_1	0.156024	0.220612	0.479421
EUR	Phe_577_3	Phe_578_2	0.345469	0.169589	0.0416405
EUR	Phe_577_3	Phe_578_8	0.0412909	0.127128	0.745334
EUR	Phe_577_3	Phe_578_9	0.499218	0.154576	0.00123964
EUR	Phe_577_3	Phe_579_2	0.0741393	0.24183	0.759166
EUR	Phe_577_3	Phe_579_8	0.551263	0.214181	0.0100583
EUR	Phe_577_3	Phe_580	0.463963	0.193123	0.0162868
EUR	Phe_577_3	Phe_580_3	0.375422	0.205894	0.0682466
EUR	Phe_577_3	Phe_580_31	0.150071	0.165631	0.364907
EUR	Phe_577_3	Phe_585	0.194809	0.0751688	0.0095525
EUR	Phe_577_3	Phe_585_1	0.239485	0.0938468	0.0107145
EUR	Phe_577_3	Phe_585_2	0.475739	0.186143	0.0105954
EUR	Phe_577_3	Phe_585_3	0.190443	0.0750287	0.0111404
EUR	Phe_577_3	Phe_585_31	0.142293	0.173542	0.412253
EUR	Phe_577_3	Phe_586	0.388594	0.149015	0.009114
EUR	Phe_577_3	Phe_586_2	0.476986	0.127017	0.000173139
EUR	Phe_577_3	Phe_587	0.0640318	0.229122	0.779887
EUR	Phe_577_3	Phe_588	0.376683	0.171269	0.0278519
EUR	Phe_577_3	Phe_589	-0.0669291	0.211464	0.751621
EUR	Phe_577_3	Phe_590	0.113137	0.183617	0.537791
EUR	Phe_577_3	Phe_591	0.122109	0.106883	0.253267
EUR	Phe_577_3	Phe_592	0.377538	0.161446	0.0193624
EUR	Phe_577_3	Phe_592_1	0.261858	0.148999	0.0788422
EUR	Phe_577_3	Phe_593	0.215375	0.108349	0.0468358
EUR	Phe_577_3	Phe_594	0.164642	0.0669119	0.0138713
EUR	Phe_577_3	Phe_594_1	0.15877	0.0749528	0.034153
EUR	Phe_577_3	Phe_594_2	0.0412006	0.131698	0.754401
EUR	Phe_577_3	Phe_594_3	0.280234	0.0990311	0.00465836
EUR	Phe_577_3	Phe_594_8	0.184713	0.174854	0.290794
EUR	Phe_577_3	Phe_595	0.396541	0.177857	0.0257772
EUR	Phe_577_3	Phe_596	0.130413	0.0964329	0.176256
EUR	Phe_577_3	Phe_596_1	0.137492	0.156607	0.379974
EUR	Phe_577_3	Phe_596_5	-0.0105553	0.124159	0.93225
EUR	Phe_577_3	Phe_597	0.191651	0.15495	0.216141
EUR	Phe_577_3	Phe_597_1	0.284246	0.168291	0.0912154
EUR	Phe_577_3	Phe_599	0.143451	0.0888477	0.106405
EUR	Phe_577_3	Phe_599_1	0.210315	0.196583	0.284685
EUR	Phe_577_3	Phe_599_2	0.174636	0.108172	0.106434
EUR	Phe_577_3	Phe_599_3	0.227348	0.153818	0.139399
EUR	Phe_577_3	Phe_599_4	0.0962314	0.119575	0.420947
EUR	Phe_577_3	Phe_599_5	0.154461	0.106765	0.147971
EUR	Phe_577_3	Phe_599_9	-0.0147192	0.146046	0.919721
EUR	Phe_577_3	Phe_600	0.0872292	0.0731588	0.233133
EUR	Phe_577_3	Phe_601	0.1666	0.149384	0.264747
EUR	Phe_577_3	Phe_601_1	0.0387739	0.16632	0.815662
EUR	Phe_577_3	Phe_601_11	-0.256364	0.233465	0.272168
EUR	Phe_577_3	Phe_601_12	0.149674	0.236957	0.527616
EUR	Phe_577_3	Phe_601_3	0.353171	0.242031	0.144511
EUR	Phe_577_3	Phe_602	-0.267154	0.212027	0.207671
EUR	Phe_577_3	Phe_603	-0.0381039	0.127007	0.764166
EUR	Phe_577_3	Phe_603_1	-0.0679478	0.110362	0.538106
EUR	Phe_577_3	Phe_603_2	0.186624	0.139932	0.182309
EUR	Phe_577_3	Phe_604	0.175721	0.164154	0.284409
EUR	Phe_577_3	Phe_604_1	0.118328	0.161675	0.464236
EUR	Phe_577_3	Phe_605	0.0409984	0.0814586	0.614751
EUR	Phe_577_3	Phe_608	0.1963	0.146641	0.180688
EUR	Phe_577_3	Phe_610	-0.114375	0.227279	0.614799
EUR	Phe_577_3	Phe_610_4	-0.0164573	0.186313	0.929613
EUR	Phe_577_3	Phe_611	-0.10497	0.159393	0.510177
EUR	Phe_577_3	Phe_611_3	-0.14649	0.148236	0.323044
EUR	Phe_577_3	Phe_612	-0.126253	0.209399	0.546554
EUR	Phe_577_3	Phe_612_2	0.046564	0.10826	0.667113
EUR	Phe_577_3	Phe_613	-0.115824	0.257836	0.653276
EUR	Phe_577_3	Phe_614	-0.0531597	0.230944	0.817949
EUR	Phe_577_3	Phe_614_4	0.292853	0.188235	0.11976
EUR	Phe_577_3	Phe_614_52	-0.196143	0.188379	0.297776
EUR	Phe_577_3	Phe_615	0.118984	0.0906243	0.189204
EUR	Phe_577_3	Phe_618	0.136501	0.104491	0.191437
EUR	Phe_577_3	Phe_618_1	0.140972	0.104956	0.179222
EUR	Phe_577_3	Phe_619	0.203167	0.208848	0.330653
EUR	Phe_577_3	Phe_622	0.0863974	0.243576	0.722811
EUR	Phe_577_3	Phe_624_9	0.193852	0.12212	0.112423
EUR	Phe_577_3	Phe_625_1	-0.287573	0.215723	0.18251
EUR	Phe_577_3	Phe_626	0.214739	0.15748	0.172697
EUR	Phe_577_3	Phe_626_1	0.241329	0.14744	0.101673
EUR	Phe_577_3	Phe_626_12	0.129362	0.0896171	0.148882
EUR	Phe_577_3	Phe_626_14	0.0578551	0.214624	0.787495
EUR	Phe_577_3	Phe_627	0.208459	0.148661	0.160842
EUR	Phe_577_3	Phe_627_1	0.396947	0.144012	0.00584506
EUR	Phe_577_3	Phe_628	0.0894976	0.107204	0.403811
EUR	Phe_577_3	Phe_634_3	-0.0306816	0.168223	0.855279
EUR	Phe_577_3	Phe_635_3	-0.217365	0.182271	0.233051
EUR	Phe_577_3	Phe_636	0.0417101	0.139824	0.765471
EUR	Phe_577_3	Phe_636_2	0.267596	0.169404	0.114191
EUR	Phe_577_3	Phe_636_3	0.267321	0.175316	0.127311
EUR	Phe_577_3	Phe_642	0.0315658	0.137421	0.818324
EUR	Phe_577_3	Phe_642_1	-0.144542	0.137511	0.293198
EUR	Phe_577_3	Phe_645	-0.144137	0.254625	0.571342
EUR	Phe_577_3	Phe_647_1	-0.207564	0.250493	0.407318
EUR	Phe_577_3	Phe_650	-0.165571	0.103667	0.110234
EUR	Phe_577_3	Phe_681	0.114681	0.080241	0.152946
EUR	Phe_577_3	Phe_681_1	0.114227	0.149257	0.444092
EUR	Phe_577_3	Phe_681_2	0.196479	0.215233	0.361314
EUR	Phe_577_3	Phe_681_3	0.175191	0.17109	0.305851
EUR	Phe_577_3	Phe_681_7	-0.0335196	0.162522	0.836598
EUR	Phe_577_3	Phe_686	0.447417	0.178287	0.0120893
EUR	Phe_577_3	Phe_686_1	-0.00085251	0.126634	0.994629
EUR	Phe_577_3	Phe_686_3	0.212297	0.122278	0.0825316
EUR	Phe_577_3	Phe_687_1	0.157239	0.119831	0.189464
EUR	Phe_577_3	Phe_687_4	0.195546	0.115368	0.0900812
EUR	Phe_577_3	Phe_689	0.0433212	0.119243	0.71638
EUR	Phe_577_3	Phe_690	0.0407758	0.10398	0.694946
EUR	Phe_577_3	Phe_690_1	-0.0589357	0.0995759	0.553939
EUR	Phe_577_3	Phe_694	-0.0188459	0.171565	0.912531
EUR	Phe_577_3	Phe_694_1	0.166111	0.199732	0.405596
EUR	Phe_577_3	Phe_694_2	-0.0398132	0.145727	0.784697
EUR	Phe_577_3	Phe_695	-0.219625	0.114257	0.0545802
EUR	Phe_577_3	Phe_695_3	-0.273877	0.131434	0.0371822
EUR	Phe_577_3	Phe_695_4	0.0378896	0.21148	0.857809
EUR	Phe_577_3	Phe_695_41	0.107279	0.156657	0.493466
EUR	Phe_577_3	Phe_695_42	-0.274983	0.215421	0.201782
EUR	Phe_577_3	Phe_695_7	-0.0156785	0.181051	0.930992
EUR	Phe_577_3	Phe_696	0.0804425	0.0951698	0.39797
EUR	Phe_577_3	Phe_696_4	0.0733106	0.0950241	0.440414
EUR	Phe_577_3	Phe_696_41	0.00555893	0.083314	0.946802
EUR	Phe_577_3	Phe_696_42	-0.0719791	0.109032	0.509148
EUR	Phe_577_3	Phe_697	0.0961838	0.106152	0.364885
EUR	Phe_577_3	Phe_698	0.225837	0.137271	0.0999312
EUR	Phe_577_3	Phe_700	0.197366	0.0809688	0.0147871
EUR	Phe_577_3	Phe_701	0.140979	0.100982	0.162693
EUR	Phe_577_3	Phe_701_2	-0.214281	0.202786	0.290657
EUR	Phe_577_3	Phe_701_4	-0.142573	0.195831	0.466587
EUR	Phe_577_3	Phe_702	0.0228997	0.0790882	0.772163
EUR	Phe_577_3	Phe_702_1	-0.00254141	0.0805606	0.974834
EUR	Phe_577_3	Phe_702_2	0.0614001	0.0749496	0.412662
EUR	Phe_577_3	Phe_703	0.138002	0.111304	0.215025
EUR	Phe_577_3	Phe_703_1	0.310008	0.0955412	0.00117549
EUR	Phe_577_3	Phe_704	0.0708531	0.142875	0.619957
EUR	Phe_577_3	Phe_705_3	0.0523082	0.153126	0.73265
EUR	Phe_577_3	Phe_706	0.215702	0.0878447	0.0140691
EUR	Phe_577_3	Phe_706_1	-0.0220498	0.116838	0.850311
EUR	Phe_577_3	Phe_706_2	0.212246	0.0830534	0.0106025
EUR	Phe_577_3	Phe_706_8	0.164394	0.142693	0.249288
EUR	Phe_577_3	Phe_707	0.237038	0.105272	0.0243436
EUR	Phe_577_3	Phe_707_1	0.159066	0.16445	0.333413
EUR	Phe_577_3	Phe_709	-0.199743	0.187749	0.287379
EUR	Phe_577_3	Phe_709_2	-0.0244621	0.140402	0.861686
EUR	Phe_577_3	Phe_709_3	-0.193447	0.237026	0.414418
EUR	Phe_577_3	Phe_710	0.134037	0.120749	0.26698
EUR	Phe_577_3	Phe_710_1	0.0987186	0.117505	0.400841
EUR	Phe_577_3	Phe_710_12	0.159167	0.142339	0.263472
EUR	Phe_577_3	Phe_710_19	0.164277	0.131982	0.213245
EUR	Phe_577_3	Phe_711	0.0130151	0.180577	0.942542
EUR	Phe_577_3	Phe_711_1	0.126913	0.163174	0.436701
EUR	Phe_577_3	Phe_713	0.530944	0.212255	0.0123687
EUR	Phe_577_3	Phe_714	0.166074	0.112853	0.141129
EUR	Phe_577_3	Phe_714_1	0.0404921	0.0783376	0.605231
EUR	Phe_577_3	Phe_715	0.209394	0.146565	0.153097
EUR	Phe_577_3	Phe_715_1	0.351988	0.164311	0.0321767
EUR	Phe_577_3	Phe_715_2	0.0657718	0.195242	0.736213
EUR	Phe_577_3	Phe_716	0.14995	0.0699563	0.0320745
EUR	Phe_577_3	Phe_716_2	0.057699	0.102028	0.57172
EUR	Phe_577_3	Phe_716_9	0.142334	0.0784047	0.0694651
EUR	Phe_577_3	Phe_717	-0.0464967	0.154927	0.764085
EUR	Phe_577_3	Phe_720	0.112616	0.0822718	0.171052
EUR	Phe_577_3	Phe_721	0.181131	0.0752565	0.0160909
EUR	Phe_577_3	Phe_721_1	0.198461	0.0807453	0.0139763
EUR	Phe_577_3	Phe_721_2	0.306281	0.147347	0.0376515
EUR	Phe_577_3	Phe_722	0.216348	0.0762851	0.00456765
EUR	Phe_577_3	Phe_722_1	0.221764	0.118821	0.0619894
EUR	Phe_577_3	Phe_722_6	0.221815	0.0901033	0.0138248
EUR	Phe_577_3	Phe_722_7	0.364204	0.16276	0.0252423
EUR	Phe_577_3	Phe_722_9	0.126651	0.135139	0.34866
EUR	Phe_577_3	Phe_724	0.241765	0.144169	0.0935515
EUR	Phe_577_3	Phe_726	0.103329	0.0791881	0.191943
EUR	Phe_577_3	Phe_726_1	0.106393	0.0991726	0.283358
EUR	Phe_577_3	Phe_726_2	0.26345	0.144287	0.0678685
EUR	Phe_577_3	Phe_726_3	0.220676	0.15497	0.15445
EUR	Phe_577_3	Phe_726_4	0.161736	0.155744	0.299051
EUR	Phe_577_3	Phe_727	0.147832	0.0932546	0.112909
EUR	Phe_577_3	Phe_727_1	0.0253614	0.101323	0.802354
EUR	Phe_577_3	Phe_727_2	0.490923	0.213221	0.0213118
EUR	Phe_577_3	Phe_727_4	0.0628097	0.137261	0.647246
EUR	Phe_577_3	Phe_727_6	0.159518	0.102713	0.120413
EUR	Phe_577_3	Phe_728	0.0166797	0.121551	0.890854
EUR	Phe_577_3	Phe_728_7	0.172146	0.104168	0.0984157
EUR	Phe_577_3	Phe_728_71	0.0400481	0.0782331	0.608716
EUR	Phe_577_3	Phe_729	0.30289	0.178476	0.0896791
EUR	Phe_577_3	Phe_729_1	-0.0277415	0.118975	0.815629
EUR	Phe_577_3	Phe_732	-0.0291925	0.233333	0.900436
EUR	Phe_577_3	Phe_733	-0.00123742	0.186032	0.994693
EUR	Phe_577_3	Phe_733_4	0.00607396	0.2565	0.981108
EUR	Phe_577_3	Phe_733_8	-0.0968803	0.24474	0.692216
EUR	Phe_577_3	Phe_735	0.151304	0.079622	0.0573963
EUR	Phe_577_3	Phe_735_1	-0.0399788	0.0966362	0.679091
EUR	Phe_577_3	Phe_735_2	0.105768	0.0929229	0.255023
EUR	Phe_577_3	Phe_735_21	-0.0156004	0.0829437	0.850811
EUR	Phe_577_3	Phe_735_23	0.148121	0.0903406	0.101092
EUR	Phe_577_3	Phe_735_3	0.0165566	0.0705897	0.81456
EUR	Phe_577_3	Phe_736	0.10167	0.165838	0.53983
EUR	Phe_577_3	Phe_737	-0.0769827	0.143406	0.591394
EUR	Phe_577_3	Phe_737_3	-0.103706	0.122118	0.395755
EUR	Phe_577_3	Phe_738	0.0442776	0.152402	0.77141
EUR	Phe_577_3	Phe_738_4	-0.00166302	0.104015	0.987244
EUR	Phe_577_3	Phe_740	0.16662	0.070203	0.0176253
EUR	Phe_577_3	Phe_740_1	0.0553381	0.0710645	0.436155
EUR	Phe_577_3	Phe_740_11	0.083848	0.0797954	0.293356
EUR	Phe_577_3	Phe_740_12	0.267719	0.15053	0.0753197
EUR	Phe_577_3	Phe_740_2	0.133843	0.150525	0.373911
EUR	Phe_577_3	Phe_740_9	0.249077	0.0802427	0.00190898
EUR	Phe_577_3	Phe_741	0.233788	0.1137	0.0397652
EUR	Phe_577_3	Phe_741_3	0.329589	0.132424	0.0128139
EUR	Phe_577_3	Phe_741_4	0.175435	0.17986	0.329362
EUR	Phe_577_3	Phe_742	0.252221	0.16962	0.137021
EUR	Phe_577_3	Phe_742_9	0.208912	0.180631	0.24745
EUR	Phe_577_3	Phe_743	0.193237	0.0928305	0.0373781
EUR	Phe_577_3	Phe_743_1	0.154209	0.0943103	0.102022
EUR	Phe_577_3	Phe_743_11	0.155507	0.0953398	0.102872
EUR	Phe_577_3	Phe_743_2	-0.216852	0.197858	0.273081
EUR	Phe_577_3	Phe_743_9	0.286435	0.168401	0.0889592
EUR	Phe_577_3	Phe_745	0.27048	0.0682434	7.3871e-05
EUR	Phe_577_3	Phe_747	0.113239	0.199376	0.570058
EUR	Phe_577_3	Phe_747_1	0.077448	0.212895	0.716019
EUR	Phe_577_3	Phe_751	0.582302	0.217081	0.00730933
EUR	Phe_577_3	Phe_751_2	0.528786	0.204191	0.00960683
EUR	Phe_577_3	Phe_751_21	0.382477	0.187404	0.0412584
EUR	Phe_577_3	Phe_755	0.0149702	0.18703	0.936204
EUR	Phe_577_3	Phe_755_1	-0.00721799	0.171043	0.966339
EUR	Phe_577_3	Phe_757	0.139634	0.217642	0.521148
EUR	Phe_577_3	Phe_760	0.280237	0.0719429	9.80878e-05
EUR	Phe_577_3	Phe_761	0.161053	0.0756801	0.0333304
EUR	Phe_577_3	Phe_764	0.213608	0.0838063	0.0108083
EUR	Phe_577_3	Phe_765	0.27654	0.115473	0.0166272
EUR	Phe_577_3	Phe_766	0.379855	0.15691	0.0154842
EUR	Phe_577_3	Phe_770	0.0331794	0.113835	0.770692
EUR	Phe_577_3	Phe_771_1	0.0943348	0.147206	0.52163
EUR	Phe_577_3	Phe_773	0.203536	0.0783366	0.00937086
EUR	Phe_577_3	Phe_781	0.258866	0.20662	0.210257
EUR	Phe_577_3	Phe_782_3	0.147704	0.0828587	0.0746522
EUR	Phe_577_3	Phe_783	0.307464	0.123575	0.0128436
EUR	Phe_577_3	Phe_785	0.190018	0.084153	0.0239451
EUR	Phe_577_3	Phe_788	0.207995	0.101468	0.0403782
EUR	Phe_577_3	Phe_789	0.116051	0.0944575	0.219219
EUR	Phe_577_3	Phe_790_6	0.109531	0.143554	0.445468
EUR	Phe_577_3	Phe_791	0.12336	0.257174	0.631457
EUR	Phe_577_3	Phe_798	0.215444	0.109124	0.0483472
EUR	Phe_577_3	Phe_798_1	-0.0797403	0.234456	0.733775
EUR	Phe_577_3	Phe_800	0.0515573	0.114847	0.653487
EUR	Phe_577_3	Phe_800_1	0.0748237	0.144553	0.604722
EUR	Phe_577_3	Phe_800_2	0.275047	0.121049	0.0230746
EUR	Phe_577_3	Phe_800_3	0.0189187	0.167448	0.910045
EUR	Phe_577_3	Phe_800_4	0.0668369	0.205844	0.74541
EUR	Phe_577_3	Phe_801	0.068772	0.130398	0.597916
EUR	Phe_577_3	Phe_801_1	0.385094	0.21318	0.0708521
EUR	Phe_577_3	Phe_803	0.096542	0.10542	0.359778
EUR	Phe_577_3	Phe_803_1	0.0181768	0.180043	0.919584
EUR	Phe_577_3	Phe_803_2	0.122844	0.0954206	0.197956
EUR	Phe_577_3	Phe_803_3	0.130328	0.157333	0.407468
EUR	Phe_577_3	Phe_804	0.062425	0.109954	0.570215
EUR	Phe_577_3	Phe_805	-0.0162166	0.167113	0.922695
EUR	Phe_577_3	Phe_807	0.284909	0.144221	0.0482112
EUR	Phe_577_3	Phe_809	-0.0962301	0.212236	0.650253
EUR	Phe_577_3	Phe_817	0.0328119	0.213683	0.877961
EUR	Phe_577_3	Phe_819	0.208956	0.161156	0.194765
EUR	Phe_577_3	Phe_830	0.241919	0.13834	0.0803374
EUR	Phe_577_3	Phe_835	0.150894	0.0992771	0.12853
EUR	Phe_577_3	Phe_840	0.0624423	0.0985862	0.526487
EUR	Phe_577_3	Phe_851	0.106844	0.180093	0.552999
EUR	Phe_577_3	Phe_854	0.370893	0.183631	0.0434072
EUR	Phe_577_3	Phe_858	-0.164608	0.118703	0.165529
EUR	Phe_577_3	Phe_859	0.187145	0.211039	0.375197
EUR	Phe_577_3	Phe_870	0.32601	0.163942	0.0467492
EUR	Phe_577_3	Phe_870_3	-0.0115108	0.185188	0.950437
EUR	Phe_577_3	Phe_871	0.276804	0.124796	0.0265516
EUR	Phe_577_3	Phe_871_3	0.0971176	0.184821	0.599258
EUR	Phe_577_3	Phe_871_4	0.248822	0.178708	0.16382
EUR	Phe_577_3	Phe_872	0.309277	0.18602	0.0963927
EUR	Phe_577_3	Phe_874	0.33445	0.239824	0.163147
EUR	Phe_577_3	Phe_915	0.0782693	0.174296	0.653389
EUR	Phe_577_3	Phe_916	0.114757	0.120885	0.342466
EUR	Phe_577_3	Phe_938	-0.213271	0.14979	0.154507
EUR	Phe_577_3	Phe_938_2	-0.186256	0.152213	0.221082
EUR	Phe_577_3	Phe_939	0.0727027	0.106847	0.496229
EUR	Phe_577_3	Phe_946	-0.0453013	0.243479	0.852399
EUR	Phe_577_3	Phe_947	0.0921506	0.126596	0.466666
EUR	Phe_577_3	Phe_949	-0.00476141	0.194019	0.980421
EUR	Phe_577_3	Phe_952	-0.105484	0.229028	0.645105
EUR	Phe_577_3	Phe_960	0.140224	0.118562	0.236925
EUR	Phe_577_3	Phe_960_2	0.173298	0.123384	0.160159
EUR	Phe_577_3	Phe_965	0.296993	0.160804	0.064757
EUR	Phe_577_3	Phe_969	0.0210399	0.177764	0.905784
EUR	Phe_577_3	Phe_979	0.535997	0.177667	0.00255401
EUR	Phe_577_3	Phe_990	0.0446241	0.176615	0.800528
EUR	Phe_577_3	QTL_ALB	-0.0615137	0.0631883	0.330306
EUR	Phe_577_3	QTL_ALT	0.152468	0.0648726	0.0187598
EUR	Phe_577_3	QTL_AST	0.0803986	0.063415	0.204863
EUR	Phe_577_3	QTL_BASO	0.0118353	0.0935634	0.89934
EUR	Phe_577_3	QTL_BMI	0.021583	0.0483153	0.655083
EUR	Phe_577_3	QTL_BUN	-0.0222747	0.0601008	0.710918
EUR	Phe_577_3	QTL_CALCIUM	0.0159359	0.0595865	0.789129
EUR	Phe_577_3	QTL_CRE	-0.0168879	0.0628481	0.788153
EUR	Phe_577_3	QTL_CRP	0.0213774	0.0681942	0.753917
EUR	Phe_577_3	QTL_DBP	0.103514	0.0594137	0.0814639
EUR	Phe_577_3	QTL_EGFR	0.0200325	0.0631502	0.751077
EUR	Phe_577_3	QTL_EOSINO	0.0627991	0.0735936	0.39348
EUR	Phe_577_3	QTL_GLU	0.150347	0.0551169	0.00637604
EUR	Phe_577_3	QTL_HB	0.060999	0.0612078	0.318964
EUR	Phe_577_3	QTL_HBA1C	0.112843	0.0525846	0.0318787
EUR	Phe_577_3	QTL_HDLC	-0.206073	0.0572674	0.000320135
EUR	Phe_577_3	QTL_HEIGHT	-0.0587395	0.0539623	0.276362
EUR	Phe_577_3	QTL_HT	0.0402747	0.0587561	0.493057
EUR	Phe_577_3	QTL_LDLC	0.0358423	0.0652995	0.58308
EUR	Phe_577_3	QTL_LYMPH	0.146223	0.0635592	0.0214158
EUR	Phe_577_3	QTL_MCH	0.0817273	0.0551088	0.13807
EUR	Phe_577_3	QTL_MCHC	0.0490056	0.0545088	0.368631
EUR	Phe_577_3	QTL_MCV	0.0725861	0.0558771	0.193933
EUR	Phe_577_3	QTL_MONO	0.175327	0.0597137	0.00332341
EUR	Phe_577_3	QTL_MPV	-0.0681252	0.0531389	0.199835
EUR	Phe_577_3	QTL_NEUTRO	0.129898	0.0556046	0.0194856
EUR	Phe_577_3	QTL_PLT	0.0772086	0.0455803	0.0902839
EUR	Phe_577_3	QTL_RBC	-0.0147598	0.0569352	0.795452
EUR	Phe_577_3	QTL_RDW	-0.0573246	0.0477741	0.230175
EUR	Phe_577_3	QTL_SBP	0.0732633	0.0578261	0.20517
EUR	Phe_577_3	QTL_TC	-0.0330579	0.0669414	0.621424
EUR	Phe_577_3	QTL_TG	0.176492	0.05793	0.00231409
EUR	Phe_577_3	QTL_WBC	0.167118	0.0590621	0.00466157
EUR	Phe_577_3	QTL_WEIGHT	-0.0130059	0.0474824	0.784154
EUR	Phe_577	Phe_577_1	0.939699	0.173342	5.92431e-08
EUR	Phe_577	Phe_577_2	0.953603	0.132247	5.56448e-13
EUR	Phe_577	Phe_577_3	0.753934	0.161877	3.20155e-06
EUR	Phe_577	Phe_578	0.571558	0.0806848	1.40221e-12
EUR	Phe_577	Phe_578_1	0.330427	0.166721	0.0474884
EUR	Phe_577	Phe_578_2	0.665606	0.128341	2.14619e-07
EUR	Phe_577	Phe_578_8	0.393531	0.0996421	7.83316e-05
EUR	Phe_577	Phe_578_9	0.703768	0.121709	7.36576e-09
EUR	Phe_577	Phe_579_2	0.0916631	0.181997	0.614506
EUR	Phe_577	Phe_579_8	0.664508	0.168313	7.87878e-05
EUR	Phe_577	Phe_580	0.563156	0.170075	0.0009289
EUR	Phe_577	Phe_580_3	0.387885	0.191814	0.0431567
EUR	Phe_577	Phe_580_31	0.308846	0.146073	0.0344879
EUR	Phe_577	Phe_585	0.428508	0.0593921	5.39755e-13
EUR	Phe_577	Phe_585_1	0.525177	0.0800705	5.41953e-11
EUR	Phe_577	Phe_585_2	0.524824	0.147198	0.00036325
EUR	Phe_577	Phe_585_3	0.393842	0.0602144	6.12438e-11
EUR	Phe_577	Phe_585_31	0.265084	0.134341	0.0484708
EUR	Phe_577	Phe_586	0.43463	0.108277	5.96803e-05
EUR	Phe_577	Phe_586_2	0.263728	0.0969045	0.00649816
EUR	Phe_577	Phe_587	0.078723	0.160673	0.624165
EUR	Phe_577	Phe_588	0.462127	0.13735	0.000766579
EUR	Phe_577	Phe_589	0.0993692	0.162487	0.540835
EUR	Phe_577	Phe_590	0.395132	0.140175	0.0048196
EUR	Phe_577	Phe_591	0.457318	0.074915	1.03124e-09
EUR	Phe_577	Phe_592	0.381369	0.129048	0.00312427
EUR	Phe_577	Phe_592_1	0.340041	0.116774	0.00359171
EUR	Phe_577	Phe_593	0.328051	0.0756414	1.44491e-05
EUR	Phe_577	Phe_594	0.206333	0.0596583	0.00054304
EUR	Phe_577	Phe_594_1	0.207013	0.0642568	0.00127452
EUR	Phe_577	Phe_594_2	0.0614151	0.110426	0.578099
EUR	Phe_577	Phe_594_3	0.309072	0.0846054	0.000259095
EUR	Phe_577	Phe_594_8	0.267631	0.121951	0.0281938
EUR	Phe_577	Phe_595	0.294467	0.149156	0.0483565
EUR	Phe_577	Phe_596	0.280853	0.0808412	0.000512502
EUR	Phe_577	Phe_596_1	0.0719309	0.12709	0.571404
EUR	Phe_577	Phe_596_5	0.240662	0.0905714	0.0078804
EUR	Phe_577	Phe_597	0.337625	0.13419	0.0118686
EUR	Phe_577	Phe_597_1	0.350111	0.143632	0.0147871
EUR	Phe_577	Phe_599	0.305012	0.0643412	2.13148e-06
EUR	Phe_577	Phe_599_1	0.0891126	0.152975	0.560209
EUR	Phe_577	Phe_599_2	0.163138	0.0791497	0.0392906
EUR	Phe_577	Phe_599_3	0.330895	0.128159	0.00982537
EUR	Phe_577	Phe_599_4	0.248088	0.0866172	0.00418074
EUR	Phe_577	Phe_599_5	0.231559	0.0792785	0.00349099
EUR	Phe_577	Phe_599_9	0.172573	0.114202	0.130759
EUR	Phe_577	Phe_600	0.159195	0.0540491	0.0032256
EUR	Phe_577	Phe_601	0.32597	0.111168	0.00336527
EUR	Phe_577	Phe_601_1	0.259903	0.123851	0.03586
EUR	Phe_577	Phe_601_11	-0.00307896	0.183532	0.986615
EUR	Phe_577	Phe_601_12	0.182633	0.172387	0.289401
EUR	Phe_577	Phe_601_3	0.367328	0.185248	0.0473786
EUR	Phe_577	Phe_602	-0.0493203	0.142526	0.72931
EUR	Phe_577	Phe_603	0.119403	0.113904	0.29451
EUR	Phe_577	Phe_603_1	0.153209	0.0954588	0.108499
EUR	Phe_577	Phe_603_2	0.17957	0.127665	0.159554
EUR	Phe_577	Phe_604	0.218142	0.147895	0.140218
EUR	Phe_577	Phe_604_1	0.241357	0.138464	0.0813148
EUR	Phe_577	Phe_605	0.134491	0.0648013	0.0379453
EUR	Phe_577	Phe_608	0.400967	0.111754	0.000333278
EUR	Phe_577	Phe_610	-0.0293229	0.169957	0.86302
EUR	Phe_577	Phe_610_4	-0.109316	0.1401	0.435233
EUR	Phe_577	Phe_611	0.140445	0.127727	0.271519
EUR	Phe_577	Phe_611_3	0.211497	0.109858	0.0542054
EUR	Phe_577	Phe_612	0.205768	0.145609	0.157609
EUR	Phe_577	Phe_612_2	0.258199	0.0746123	0.000539093
EUR	Phe_577	Phe_613	0.476644	0.210976	0.0238689
EUR	Phe_577	Phe_614	0.368137	0.170457	0.0307954
EUR	Phe_577	Phe_614_4	0.423041	0.154244	0.00609399
EUR	Phe_577	Phe_614_52	-0.0521383	0.142452	0.71436
EUR	Phe_577	Phe_615	0.224692	0.0700928	0.00134768
EUR	Phe_577	Phe_618	0.306699	0.0817066	0.000174265
EUR	Phe_577	Phe_618_1	0.309631	0.0820163	0.000159852
EUR	Phe_577	Phe_619	0.276972	0.158773	0.0810788
EUR	Phe_577	Phe_622	-0.13911	0.202628	0.492379
EUR	Phe_577	Phe_624_9	0.335866	0.101308	0.000915486
EUR	Phe_577	Phe_625_1	0.190523	0.168032	0.256858
EUR	Phe_577	Phe_626	0.184082	0.122755	0.13372
EUR	Phe_577	Phe_626_1	0.180806	0.112985	0.10954
EUR	Phe_577	Phe_626_12	0.292374	0.0791269	0.000219888
EUR	Phe_577	Phe_626_14	0.125944	0.181348	0.487376
EUR	Phe_577	Phe_627	0.249213	0.115303	0.0306672
EUR	Phe_577	Phe_627_1	0.241959	0.107831	0.0248408
EUR	Phe_577	Phe_628	0.212538	0.0878978	0.0156057
EUR	Phe_577	Phe_634_3	0.36175	0.127589	0.00457868
EUR	Phe_577	Phe_635_3	0.259305	0.15349	0.0911436
EUR	Phe_577	Phe_636	0.430608	0.112439	0.000128307
EUR	Phe_577	Phe_636_2	0.302784	0.133038	0.0228503
EUR	Phe_577	Phe_636_3	0.425573	0.139227	0.00223808
EUR	Phe_577	Phe_642	0.206977	0.107282	0.0536958
EUR	Phe_577	Phe_642_1	0.182072	0.10578	0.0852092
EUR	Phe_577	Phe_645	-0.0327299	0.186693	0.860833
EUR	Phe_577	Phe_647_1	0.161659	0.202194	0.423986
EUR	Phe_577	Phe_650	0.135196	0.0833023	0.104597
EUR	Phe_577	Phe_681	0.484172	0.0685181	1.59073e-12
EUR	Phe_577	Phe_681_1	0.242304	0.10164	0.017128
EUR	Phe_577	Phe_681_2	0.439615	0.17326	0.0111705
EUR	Phe_577	Phe_681_3	0.570164	0.128523	9.15209e-06
EUR	Phe_577	Phe_681_7	0.419071	0.119817	0.000469476
EUR	Phe_577	Phe_686	0.351646	0.112713	0.00180953
EUR	Phe_577	Phe_686_1	0.378872	0.0997152	0.000144962
EUR	Phe_577	Phe_686_3	0.200418	0.0947129	0.0343401
EUR	Phe_577	Phe_687_1	0.280288	0.088099	0.0014651
EUR	Phe_577	Phe_687_4	0.325968	0.090004	0.000292669
EUR	Phe_577	Phe_689	0.0989201	0.0962865	0.304255
EUR	Phe_577	Phe_690	0.205839	0.075269	0.00624362
EUR	Phe_577	Phe_690_1	0.140209	0.0723264	0.0525556
EUR	Phe_577	Phe_694	0.0837142	0.143945	0.560856
EUR	Phe_577	Phe_694_1	0.13435	0.146855	0.360271
EUR	Phe_577	Phe_694_2	0.0241232	0.121302	0.842366
EUR	Phe_577	Phe_695	0.0253743	0.0888842	0.77528
EUR	Phe_577	Phe_695_3	-0.0789833	0.0792065	0.318676
EUR	Phe_577	Phe_695_4	0.070473	0.158354	0.656294
EUR	Phe_577	Phe_695_41	0.0817299	0.125947	0.516387
EUR	Phe_577	Phe_695_42	-0.146776	0.161288	0.362808
EUR	Phe_577	Phe_695_7	0.259223	0.150437	0.0848644
EUR	Phe_577	Phe_696	0.241802	0.0714399	0.000712578
EUR	Phe_577	Phe_696_4	0.233597	0.0692293	0.00074018
EUR	Phe_577	Phe_696_41	0.223718	0.0577562	0.000107289
EUR	Phe_577	Phe_696_42	0.105934	0.0772174	0.170096
EUR	Phe_577	Phe_697	0.049051	0.084517	0.561666
EUR	Phe_577	Phe_698	0.111719	0.101392	0.270526
EUR	Phe_577	Phe_700	0.271254	0.0683688	7.26263e-05
EUR	Phe_577	Phe_701	0.277315	0.0872296	0.00147715
EUR	Phe_577	Phe_701_2	0.130033	0.14966	0.384926
EUR	Phe_577	Phe_701_4	-0.101102	0.150204	0.500886
EUR	Phe_577	Phe_702	0.0763968	0.0608004	0.208928
EUR	Phe_577	Phe_702_1	0.0323041	0.0566926	0.568805
EUR	Phe_577	Phe_702_2	0.108134	0.0588811	0.0662857
EUR	Phe_577	Phe_703	0.304681	0.0872375	0.000478448
EUR	Phe_577	Phe_703_1	0.340231	0.0751613	5.99202e-06
EUR	Phe_577	Phe_704	0.0863761	0.104533	0.408632
EUR	Phe_577	Phe_705_3	0.456515	0.116498	8.90416e-05
EUR	Phe_577	Phe_706	0.235428	0.0711442	0.000935758
EUR	Phe_577	Phe_706_1	-0.106082	0.0866341	0.22077
EUR	Phe_577	Phe_706_2	0.201639	0.0668018	0.00254061
EUR	Phe_577	Phe_706_8	0.271528	0.109125	0.0128385
EUR	Phe_577	Phe_707	0.312183	0.0795254	8.6523e-05
EUR	Phe_577	Phe_707_1	0.275652	0.124498	0.0268216
EUR	Phe_577	Phe_709	-0.0277806	0.145458	0.848536
EUR	Phe_577	Phe_709_2	0.13625	0.105988	0.19861
EUR	Phe_577	Phe_709_3	-0.0696742	0.17025	0.682359
EUR	Phe_577	Phe_710	0.314984	0.101162	0.00184775
EUR	Phe_577	Phe_710_1	0.261813	0.10157	0.00994696
EUR	Phe_577	Phe_710_12	0.272964	0.10491	0.00927101
EUR	Phe_577	Phe_710_19	0.228233	0.111061	0.039876
EUR	Phe_577	Phe_711	0.157484	0.147502	0.285667
EUR	Phe_577	Phe_711_1	0.239336	0.138948	0.0849812
EUR	Phe_577	Phe_713	0.295557	0.182957	0.106214
EUR	Phe_577	Phe_714	0.286271	0.0909775	0.00165176
EUR	Phe_577	Phe_714_1	0.208356	0.0746094	0.00522834
EUR	Phe_577	Phe_715	0.514909	0.118328	1.35181e-05
EUR	Phe_577	Phe_715_1	0.340705	0.129249	0.00838809
EUR	Phe_577	Phe_715_2	0.291945	0.14002	0.0370675
EUR	Phe_577	Phe_716	0.429634	0.0668063	1.26732e-10
EUR	Phe_577	Phe_716_2	0.370813	0.0833106	8.54835e-06
EUR	Phe_577	Phe_716_9	0.446531	0.0711757	3.52702e-10
EUR	Phe_577	Phe_717	0.10586	0.119722	0.376581
EUR	Phe_577	Phe_720	0.308301	0.0686527	7.09768e-06
EUR	Phe_577	Phe_721	0.430585	0.0696447	6.30532e-10
EUR	Phe_577	Phe_721_1	0.423481	0.0732023	7.24817e-09
EUR	Phe_577	Phe_721_2	0.416949	0.122558	0.000668802
EUR	Phe_577	Phe_722	0.406988	0.0649952	3.80526e-10
EUR	Phe_577	Phe_722_1	0.23126	0.094353	0.0142454
EUR	Phe_577	Phe_722_6	0.380034	0.0755835	4.95616e-07
EUR	Phe_577	Phe_722_7	0.405975	0.140537	0.00386792
EUR	Phe_577	Phe_722_9	0.489505	0.0922634	1.12356e-07
EUR	Phe_577	Phe_724	0.633167	0.115346	4.03569e-08
EUR	Phe_577	Phe_726	0.37202	0.0628867	3.30441e-09
EUR	Phe_577	Phe_726_1	0.284663	0.0817629	0.000498483
EUR	Phe_577	Phe_726_2	0.330353	0.11278	0.00339842
EUR	Phe_577	Phe_726_3	0.503939	0.110935	5.55462e-06
EUR	Phe_577	Phe_726_4	0.328159	0.107929	0.00236173
EUR	Phe_577	Phe_727	0.363386	0.0681916	9.88116e-08
EUR	Phe_577	Phe_727_1	0.214488	0.0767303	0.0051843
EUR	Phe_577	Phe_727_2	0.784182	0.187706	2.94447e-05
EUR	Phe_577	Phe_727_4	0.196114	0.101121	0.0524516
EUR	Phe_577	Phe_727_6	0.317649	0.0799739	7.12984e-05
EUR	Phe_577	Phe_728	0.112382	0.1012	0.26679
EUR	Phe_577	Phe_728_7	0.189692	0.0811365	0.0193908
EUR	Phe_577	Phe_728_71	0.0752895	0.0596712	0.207043
EUR	Phe_577	Phe_729	0.41181	0.148746	0.00563075
EUR	Phe_577	Phe_729_1	0.351593	0.111177	0.00156435
EUR	Phe_577	Phe_732	0.190129	0.188735	0.31375
EUR	Phe_577	Phe_733	0.210376	0.145009	0.146841
EUR	Phe_577	Phe_733_4	0.29725	0.197643	0.132588
EUR	Phe_577	Phe_733_8	0.186669	0.191591	0.329903
EUR	Phe_577	Phe_735	0.155343	0.0591613	0.00864563
EUR	Phe_577	Phe_735_1	0.0512428	0.0741264	0.489383
EUR	Phe_577	Phe_735_2	0.126169	0.0708514	0.0749521
EUR	Phe_577	Phe_735_21	0.118376	0.0598894	0.0480904
EUR	Phe_577	Phe_735_23	0.052983	0.0700266	0.449282
EUR	Phe_577	Phe_735_3	0.101428	0.0498565	0.0419121
EUR	Phe_577	Phe_736	0.375508	0.124937	0.00265082
EUR	Phe_577	Phe_737	-0.176355	0.114624	0.123915
EUR	Phe_577	Phe_737_3	-0.167286	0.0997896	0.093662
EUR	Phe_577	Phe_738	0.454459	0.140359	0.00120443
EUR	Phe_577	Phe_738_4	0.305646	0.0848042	0.000313191
EUR	Phe_577	Phe_740	0.339187	0.0600472	1.61681e-08
EUR	Phe_577	Phe_740_1	0.209497	0.0583304	0.000328701
EUR	Phe_577	Phe_740_11	0.24316	0.06464	0.000168725
EUR	Phe_577	Phe_740_12	0.422573	0.137853	0.00217387
EUR	Phe_577	Phe_740_2	0.476111	0.117176	4.83997e-05
EUR	Phe_577	Phe_740_9	0.450765	0.06323	1.01124e-12
EUR	Phe_577	Phe_741	0.42846	0.096933	9.86249e-06
EUR	Phe_577	Phe_741_3	0.493947	0.116321	2.17219e-05
EUR	Phe_577	Phe_741_4	0.153732	0.142248	0.279815
EUR	Phe_577	Phe_742	0.2515	0.138408	0.0692034
EUR	Phe_577	Phe_742_9	0.190965	0.147233	0.194621
EUR	Phe_577	Phe_743	0.203628	0.0627269	0.00116928
EUR	Phe_577	Phe_743_1	0.195093	0.0660878	0.00315704
EUR	Phe_577	Phe_743_11	0.193252	0.0662935	0.0035558
EUR	Phe_577	Phe_743_2	-0.143998	0.150661	0.339186
EUR	Phe_577	Phe_743_9	0.0842759	0.111654	0.450372
EUR	Phe_577	Phe_745	0.480936	0.0612593	4.13305e-15
EUR	Phe_577	Phe_747	0.48064	0.140488	0.000623444
EUR	Phe_577	Phe_747_1	0.424947	0.151159	0.00493497
EUR	Phe_577	Phe_751	0.340742	0.171875	0.0474231
EUR	Phe_577	Phe_751_2	0.37004	0.169993	0.0294961
EUR	Phe_577	Phe_751_21	0.275635	0.167498	0.0998459
EUR	Phe_577	Phe_755	-0.0905263	0.117583	0.441365
EUR	Phe_577	Phe_755_1	-0.0911249	0.11313	0.420538
EUR	Phe_577	Phe_757	0.286261	0.160373	0.0742662
EUR	Phe_577	Phe_760	0.488329	0.0599262	3.67434e-16
EUR	Phe_577	Phe_761	0.507085	0.0713443	1.18104e-12
EUR	Phe_577	Phe_764	0.452425	0.0725008	4.36798e-10
EUR	Phe_577	Phe_765	0.505335	0.0931318	5.76231e-08
EUR	Phe_577	Phe_766	0.546527	0.125674	1.36897e-05
EUR	Phe_577	Phe_770	0.386039	0.0991431	9.87039e-05
EUR	Phe_577	Phe_771_1	0.260116	0.122232	0.0333331
EUR	Phe_577	Phe_773	0.462227	0.0658026	2.14913e-12
EUR	Phe_577	Phe_781	0.615483	0.170129	0.000297194
EUR	Phe_577	Phe_782_3	0.281342	0.0654314	1.70947e-05
EUR	Phe_577	Phe_783	0.327782	0.109434	0.00274222
EUR	Phe_577	Phe_785	0.589296	0.0672712	1.95257e-18
EUR	Phe_577	Phe_788	0.372984	0.0710186	1.50524e-07
EUR	Phe_577	Phe_789	0.475636	0.079877	2.60701e-09
EUR	Phe_577	Phe_790_6	0.198797	0.115039	0.0839728
EUR	Phe_577	Phe_791	0.352155	0.189737	0.0634511
EUR	Phe_577	Phe_798	0.386335	0.0822623	2.6482e-06
EUR	Phe_577	Phe_798_1	0.2228	0.165297	0.1777
EUR	Phe_577	Phe_800	0.272907	0.0964411	0.00465802
EUR	Phe_577	Phe_800_1	0.258835	0.122769	0.0350038
EUR	Phe_577	Phe_800_2	0.21762	0.0997327	0.0291073
EUR	Phe_577	Phe_800_3	0.357976	0.13259	0.00693637
EUR	Phe_577	Phe_800_4	0.250256	0.160671	0.119335
EUR	Phe_577	Phe_801	0.337172	0.109756	0.00212612
EUR	Phe_577	Phe_801_1	0.510447	0.174418	0.00342718
EUR	Phe_577	Phe_803	0.100753	0.0800277	0.208037
EUR	Phe_577	Phe_803_1	0.199355	0.128432	0.120609
EUR	Phe_577	Phe_803_2	0.0858671	0.0707689	0.224998
EUR	Phe_577	Phe_803_3	0.173726	0.119307	0.145356
EUR	Phe_577	Phe_804	0.182621	0.0857513	0.0332002
EUR	Phe_577	Phe_805	0.158932	0.13271	0.231078
EUR	Phe_577	Phe_807	0.326415	0.111952	0.00354935
EUR	Phe_577	Phe_809	0.0105874	0.162547	0.948067
EUR	Phe_577	Phe_817	0.111934	0.17428	0.520703
EUR	Phe_577	Phe_819	0.406781	0.119363	0.000654577
EUR	Phe_577	Phe_830	0.322758	0.115019	0.00501392
EUR	Phe_577	Phe_835	0.32405	0.0852201	0.000143243
EUR	Phe_577	Phe_840	0.32508	0.0746877	1.34578e-05
EUR	Phe_577	Phe_851	0.634767	0.13382	2.10128e-06
EUR	Phe_577	Phe_854	0.636027	0.13307	1.75613e-06
EUR	Phe_577	Phe_858	0.190286	0.100533	0.0583866
EUR	Phe_577	Phe_859	0.372784	0.171286	0.0295263
EUR	Phe_577	Phe_870	0.420683	0.125243	0.00078244
EUR	Phe_577	Phe_870_3	-0.13372	0.152296	0.379931
EUR	Phe_577	Phe_871	0.452939	0.0987711	4.52365e-06
EUR	Phe_577	Phe_871_3	0.376412	0.133741	0.0048857
EUR	Phe_577	Phe_871_4	0.41308	0.150034	0.00590077
EUR	Phe_577	Phe_872	0.482716	0.146506	0.000984753
EUR	Phe_577	Phe_874	0.475875	0.184948	0.0100816
EUR	Phe_577	Phe_915	0.245781	0.128983	0.0567102
EUR	Phe_577	Phe_916	0.370128	0.0883861	2.81889e-05
EUR	Phe_577	Phe_938	0.0454865	0.107659	0.672656
EUR	Phe_577	Phe_938_2	0.000897402	0.108618	0.993408
EUR	Phe_577	Phe_939	0.190419	0.0731194	0.00920831
EUR	Phe_577	Phe_946	-0.0930068	0.183596	0.612446
EUR	Phe_577	Phe_947	0.187922	0.0944648	0.0466643
EUR	Phe_577	Phe_949	0.141027	0.145614	0.332797
EUR	Phe_577	Phe_952	-0.0359224	0.189247	0.849452
EUR	Phe_577	Phe_960	0.307489	0.0915086	0.000778795
EUR	Phe_577	Phe_960_2	0.341696	0.100628	0.000684673
EUR	Phe_577	Phe_965	0.591567	0.137402	1.66707e-05
EUR	Phe_577	Phe_969	0.471975	0.138902	0.000679059
EUR	Phe_577	Phe_979	0.863298	0.146211	3.5382e-09
EUR	Phe_577	Phe_990	0.332075	0.143919	0.0210337
EUR	Phe_577	QTL_ALB	-0.0911255	0.04842	0.0598385
EUR	Phe_577	QTL_ALT	0.255496	0.0524465	1.10723e-06
EUR	Phe_577	QTL_AST	0.127613	0.050634	0.0117251
EUR	Phe_577	QTL_BASO	0.153303	0.0666144	0.0213716
EUR	Phe_577	QTL_BMI	0.190874	0.0402357	2.09636e-06
EUR	Phe_577	QTL_BUN	0.0139536	0.0464522	0.763882
EUR	Phe_577	QTL_CALCIUM	0.117464	0.0470395	0.0125199
EUR	Phe_577	QTL_CRE	-0.0165993	0.0509037	0.744355
EUR	Phe_577	QTL_CRP	0.230774	0.0590734	9.36175e-05
EUR	Phe_577	QTL_DBP	0.184153	0.0487336	0.00015761
EUR	Phe_577	QTL_EGFR	0.0325981	0.0500913	0.515192
EUR	Phe_577	QTL_EOSINO	0.0875165	0.0546986	0.109604
EUR	Phe_577	QTL_GLU	0.279619	0.0469724	2.63534e-09
EUR	Phe_577	QTL_HB	0.0817161	0.0509169	0.108517
EUR	Phe_577	QTL_HBA1C	0.211433	0.0481346	1.12034e-05
EUR	Phe_577	QTL_HDLC	-0.262021	0.043976	2.54935e-09
EUR	Phe_577	QTL_HEIGHT	-0.160576	0.0398764	5.65285e-05
EUR	Phe_577	QTL_HT	0.069406	0.0494857	0.160752
EUR	Phe_577	QTL_LDLC	0.0699311	0.0573595	0.222779
EUR	Phe_577	QTL_LYMPH	0.239057	0.0529526	6.3454e-06
EUR	Phe_577	QTL_MCH	0.0493774	0.0481821	0.305454
EUR	Phe_577	QTL_MCHC	0.000422822	0.0431179	0.992176
EUR	Phe_577	QTL_MCV	0.0368231	0.0492251	0.454426
EUR	Phe_577	QTL_MONO	0.15926	0.0488628	0.00111674
EUR	Phe_577	QTL_MPV	-0.116082	0.0409555	0.00459207
EUR	Phe_577	QTL_NEUTRO	0.273237	0.0454201	1.79023e-09
EUR	Phe_577	QTL_PLT	0.134244	0.03835	0.000464395
EUR	Phe_577	QTL_RBC	0.0226421	0.0489379	0.6436
EUR	Phe_577	QTL_RDW	0.0410193	0.0400405	0.305624
EUR	Phe_577	QTL_SBP	0.169939	0.0515641	0.000981851
EUR	Phe_577	QTL_TC	-0.010854	0.0567286	0.848265
EUR	Phe_577	QTL_TG	0.344714	0.0507983	1.15332e-11
EUR	Phe_577	QTL_WBC	0.301473	0.0471217	1.57678e-10
EUR	Phe_577	QTL_WEIGHT	0.0821669	0.03605	0.0226522
EUR	Phe_578_1	Phe_578_2	0.675782	0.194849	0.000523876
EUR	Phe_578_1	Phe_578_8	0.744513	0.167943	9.2875e-06
EUR	Phe_578_1	Phe_578_9	1.22612	0.208282	3.93696e-09
EUR	Phe_578_1	Phe_579_2	0.228239	0.263434	0.386272
EUR	Phe_578_1	Phe_579_8	0.454363	0.263552	0.084709
EUR	Phe_578_1	Phe_580	0.174824	0.215831	0.417937
EUR	Phe_578_1	Phe_580_3	-0.351527	0.235722	0.135888
EUR	Phe_578_1	Phe_580_31	-0.11978	0.185274	0.517955
EUR	Phe_578_1	Phe_585	0.438823	0.0874418	5.20886e-07
EUR	Phe_578_1	Phe_585_1	0.560276	0.105882	1.21293e-07
EUR	Phe_578_1	Phe_585_2	0.514869	0.242562	0.0337851
EUR	Phe_578_1	Phe_585_3	0.329629	0.0905976	0.000274354
EUR	Phe_578_1	Phe_585_31	0.289178	0.197675	0.143495
EUR	Phe_578_1	Phe_586	0.481229	0.153303	0.00169488
EUR	Phe_578_1	Phe_586_2	0.290778	0.163873	0.0759955
EUR	Phe_578_1	Phe_587	0.177257	0.263324	0.50085
EUR	Phe_578_1	Phe_588	0.00659106	0.214617	0.9755
EUR	Phe_578_1	Phe_589	0.088468	0.259792	0.733454
EUR	Phe_578_1	Phe_590	0.306072	0.224538	0.172844
EUR	Phe_578_1	Phe_591	0.529881	0.122073	1.42043e-05
EUR	Phe_578_1	Phe_592	0.325773	0.232595	0.161334
EUR	Phe_578_1	Phe_592_1	0.291047	0.212141	0.17008
EUR	Phe_578_1	Phe_593	0.420161	0.136891	0.00214556
EUR	Phe_578_1	Phe_594	0.142787	0.086124	0.0973328
EUR	Phe_578_1	Phe_594_1	0.153506	0.0911295	0.0920889
EUR	Phe_578_1	Phe_594_2	0.0975758	0.152982	0.523588
EUR	Phe_578_1	Phe_594_3	0.131864	0.134712	0.327651
EUR	Phe_578_1	Phe_594_8	0.285067	0.183618	0.120544
EUR	Phe_578_1	Phe_595	0.389817	0.203426	0.0553317
EUR	Phe_578_1	Phe_596	0.247962	0.123986	0.0455095
EUR	Phe_578_1	Phe_596_1	0.281305	0.209142	0.178611
EUR	Phe_578_1	Phe_596_5	0.352055	0.154326	0.0225343
EUR	Phe_578_1	Phe_597	0.222087	0.185201	0.230462
EUR	Phe_578_1	Phe_597_1	0.222867	0.194863	0.252744
EUR	Phe_578_1	Phe_599	0.252203	0.104671	0.0159748
EUR	Phe_578_1	Phe_599_1	0.0322126	0.2379	0.892293
EUR	Phe_578_1	Phe_599_2	0.244352	0.117549	0.0376425
EUR	Phe_578_1	Phe_599_3	0.241881	0.223399	0.27893
EUR	Phe_578_1	Phe_599_4	0.241921	0.142705	0.0900274
EUR	Phe_578_1	Phe_599_5	0.0393113	0.110135	0.721139
EUR	Phe_578_1	Phe_599_9	0.0912255	0.183031	0.61819
EUR	Phe_578_1	Phe_600	0.147629	0.082098	0.0721448
EUR	Phe_578_1	Phe_601	0.414883	0.174176	0.01722
EUR	Phe_578_1	Phe_601_1	0.335314	0.202859	0.0983438
EUR	Phe_578_1	Phe_601_11	0.268397	0.271091	0.322143
EUR	Phe_578_1	Phe_601_12	0.751793	0.276408	0.00653078
EUR	Phe_578_1	Phe_601_3	0.554581	0.304936	0.0689605
EUR	Phe_578_1	Phe_602	0.375219	0.257512	0.14509
EUR	Phe_578_1	Phe_603	0.496379	0.18233	0.00648066
EUR	Phe_578_1	Phe_603_1	0.3115	0.142375	0.0286783
EUR	Phe_578_1	Phe_603_2	0.508981	0.183674	0.00558649
EUR	Phe_578_1	Phe_604	0.638339	0.204508	0.00180026
EUR	Phe_578_1	Phe_604_1	0.60623	0.213716	0.00455942
EUR	Phe_578_1	Phe_605	0.454031	0.104135	1.30036e-05
EUR	Phe_578_1	Phe_608	0.522182	0.160765	0.00116171
EUR	Phe_578_1	Phe_610	0.33427	0.268511	0.213167
EUR	Phe_578_1	Phe_610_4	0.0549544	0.220951	0.803579
EUR	Phe_578_1	Phe_611	0.414586	0.198323	0.0365766
EUR	Phe_578_1	Phe_611_3	0.269766	0.189865	0.155368
EUR	Phe_578_1	Phe_612	0.665689	0.243974	0.00636174
EUR	Phe_578_1	Phe_612_2	0.249732	0.127666	0.0504485
EUR	Phe_578_1	Phe_613	0.634879	0.307497	0.0389543
EUR	Phe_578_1	Phe_614	0.673652	0.296368	0.0230246
EUR	Phe_578_1	Phe_614_4	0.422491	0.224953	0.0603634
EUR	Phe_578_1	Phe_614_52	0.14551	0.230768	0.528338
EUR	Phe_578_1	Phe_615	0.0593142	0.102488	0.562762
EUR	Phe_578_1	Phe_618	0.203629	0.135219	0.132088
EUR	Phe_578_1	Phe_618_1	0.189194	0.135549	0.162786
EUR	Phe_578_1	Phe_619	0.659509	0.26475	0.0127363
EUR	Phe_578_1	Phe_622	0.0392115	0.30533	0.897814
EUR	Phe_578_1	Phe_624_9	0.266899	0.151618	0.0783515
EUR	Phe_578_1	Phe_625_1	0.679561	0.269667	0.0117354
EUR	Phe_578_1	Phe_626	0.470421	0.165198	0.00440463
EUR	Phe_578_1	Phe_626_1	0.474155	0.162971	0.00362077
EUR	Phe_578_1	Phe_626_12	0.476177	0.109687	1.41671e-05
EUR	Phe_578_1	Phe_626_14	0.520722	0.286599	0.069232
EUR	Phe_578_1	Phe_627	0.335113	0.203421	0.0994786
EUR	Phe_578_1	Phe_627_1	0.384268	0.181446	0.0341917
EUR	Phe_578_1	Phe_628	0.507742	0.131449	0.000112156
EUR	Phe_578_1	Phe_634_3	0.528575	0.182727	0.00381932
EUR	Phe_578_1	Phe_635_3	0.268189	0.243974	0.271658
EUR	Phe_578_1	Phe_636	0.425761	0.163311	0.00913253
EUR	Phe_578_1	Phe_636_2	0.503748	0.221112	0.0227116
EUR	Phe_578_1	Phe_636_3	0.494607	0.202248	0.0144632
EUR	Phe_578_1	Phe_642	0.285417	0.15886	0.072389
EUR	Phe_578_1	Phe_642_1	0.41356	0.151123	0.00620827
EUR	Phe_578_1	Phe_645	-0.447368	0.285228	0.116775
EUR	Phe_578_1	Phe_647_1	0.443256	0.28776	0.123471
EUR	Phe_578_1	Phe_650	0.508962	0.130439	9.54334e-05
EUR	Phe_578_1	Phe_681	0.68614	0.102464	2.13582e-11
EUR	Phe_578_1	Phe_681_1	0.603563	0.163745	0.00022781
EUR	Phe_578_1	Phe_681_2	1.144	0.285608	6.18894e-05
EUR	Phe_578_1	Phe_681_3	0.633962	0.187022	0.000699525
EUR	Phe_578_1	Phe_681_7	0.412421	0.205641	0.0449049
EUR	Phe_578_1	Phe_686	0.4938	0.202866	0.0149279
EUR	Phe_578_1	Phe_686_1	0.520346	0.155418	0.000813823
EUR	Phe_578_1	Phe_686_3	0.12514	0.128548	0.330313
EUR	Phe_578_1	Phe_687_1	0.487456	0.130946	0.000197212
EUR	Phe_578_1	Phe_687_4	0.641652	0.150041	1.89834e-05
EUR	Phe_578_1	Phe_689	0.364896	0.135262	0.00698211
EUR	Phe_578_1	Phe_690	0.311428	0.113769	0.00619311
EUR	Phe_578_1	Phe_690_1	0.276899	0.0989454	0.00513394
EUR	Phe_578_1	Phe_694	0.378337	0.205152	0.0651567
EUR	Phe_578_1	Phe_694_1	-0.0585586	0.225289	0.79492
EUR	Phe_578_1	Phe_694_2	0.337103	0.19082	0.0772946
EUR	Phe_578_1	Phe_695	0.120876	0.137632	0.379803
EUR	Phe_578_1	Phe_695_3	-0.015803	0.124159	0.898719
EUR	Phe_578_1	Phe_695_4	0.0274743	0.261606	0.916359
EUR	Phe_578_1	Phe_695_41	0.199135	0.223392	0.372707
EUR	Phe_578_1	Phe_695_42	-0.0780364	0.255518	0.760058
EUR	Phe_578_1	Phe_695_7	0.286579	0.219901	0.1925
EUR	Phe_578_1	Phe_696	0.282311	0.122379	0.0210623
EUR	Phe_578_1	Phe_696_4	0.251364	0.121005	0.0377731
EUR	Phe_578_1	Phe_696_41	0.328088	0.0906173	0.000293932
EUR	Phe_578_1	Phe_696_42	0.326477	0.121783	0.00734425
EUR	Phe_578_1	Phe_697	0.0905733	0.12826	0.480081
EUR	Phe_578_1	Phe_698	-0.0351793	0.181908	0.846653
EUR	Phe_578_1	Phe_700	0.319443	0.103619	0.00205029
EUR	Phe_578_1	Phe_701	0.393889	0.124717	0.00158719
EUR	Phe_578_1	Phe_701_2	0.375125	0.229712	0.102464
EUR	Phe_578_1	Phe_701_4	0.143582	0.236194	0.543255
EUR	Phe_578_1	Phe_702	0.228509	0.0879738	0.00939136
EUR	Phe_578_1	Phe_702_1	0.0972702	0.0858095	0.256979
EUR	Phe_578_1	Phe_702_2	0.226843	0.0875452	0.00956557
EUR	Phe_578_1	Phe_703	0.360941	0.115199	0.00172911
EUR	Phe_578_1	Phe_703_1	0.142923	0.107385	0.18321
EUR	Phe_578_1	Phe_704	0.25645	0.177351	0.148176
EUR	Phe_578_1	Phe_705_3	0.501772	0.182186	0.00588402
EUR	Phe_578_1	Phe_706	0.134888	0.112987	0.232546
EUR	Phe_578_1	Phe_706_1	-0.188261	0.148738	0.205612
EUR	Phe_578_1	Phe_706_2	0.159793	0.114815	0.163999
EUR	Phe_578_1	Phe_706_8	0.146132	0.166645	0.38054
EUR	Phe_578_1	Phe_707	0.419116	0.121142	0.000540755
EUR	Phe_578_1	Phe_707_1	0.310245	0.180202	0.0851332
EUR	Phe_578_1	Phe_709	0.0248385	0.219398	0.909863
EUR	Phe_578_1	Phe_709_2	0.219241	0.19604	0.263419
EUR	Phe_578_1	Phe_709_3	-0.0436151	0.271264	0.872263
EUR	Phe_578_1	Phe_710	0.384065	0.158218	0.0152056
EUR	Phe_578_1	Phe_710_1	0.380077	0.158002	0.0161498
EUR	Phe_578_1	Phe_710_12	0.140034	0.164007	0.393201
EUR	Phe_578_1	Phe_710_19	0.459776	0.171772	0.00743586
EUR	Phe_578_1	Phe_711	0.628164	0.242154	0.00948483
EUR	Phe_578_1	Phe_711_1	0.664254	0.238531	0.00535653
EUR	Phe_578_1	Phe_713	-0.257974	0.266848	0.333671
EUR	Phe_578_1	Phe_714	0.376364	0.141024	0.00761224
EUR	Phe_578_1	Phe_714_1	0.266491	0.108983	0.014475
EUR	Phe_578_1	Phe_715	0.403518	0.198082	0.0416381
EUR	Phe_578_1	Phe_715_1	0.469193	0.194039	0.0156044
EUR	Phe_578_1	Phe_715_2	-0.363757	0.23192	0.116774
EUR	Phe_578_1	Phe_716	0.518329	0.0901963	9.10169e-09
EUR	Phe_578_1	Phe_716_2	0.359905	0.108645	0.000924138
EUR	Phe_578_1	Phe_716_9	0.481542	0.0917683	1.54285e-07
EUR	Phe_578_1	Phe_717	0.445859	0.189552	0.0186639
EUR	Phe_578_1	Phe_720	0.361194	0.081542	9.44323e-06
EUR	Phe_578_1	Phe_721	0.584064	0.104856	2.54527e-08
EUR	Phe_578_1	Phe_721_1	0.609165	0.110069	3.12303e-08
EUR	Phe_578_1	Phe_721_2	0.447946	0.175593	0.0107399
EUR	Phe_578_1	Phe_722	0.443991	0.0928417	1.73355e-06
EUR	Phe_578_1	Phe_722_1	0.50441	0.135628	0.000199947
EUR	Phe_578_1	Phe_722_6	0.496113	0.104793	2.19889e-06
EUR	Phe_578_1	Phe_722_7	0.419111	0.200553	0.0366378
EUR	Phe_578_1	Phe_722_9	0.510147	0.15731	0.00118307
EUR	Phe_578_1	Phe_724	0.457516	0.162746	0.00493531
EUR	Phe_578_1	Phe_726	0.517739	0.0918905	1.75767e-08
EUR	Phe_578_1	Phe_726_1	0.563853	0.125331	6.83002e-06
EUR	Phe_578_1	Phe_726_2	0.608982	0.179615	0.000697684
EUR	Phe_578_1	Phe_726_3	0.21703	0.186225	0.24385
EUR	Phe_578_1	Phe_726_4	0.400619	0.162978	0.0139667
EUR	Phe_578_1	Phe_727	0.485619	0.110065	1.02373e-05
EUR	Phe_578_1	Phe_727_1	0.245553	0.119805	0.0404034
EUR	Phe_578_1	Phe_727_2	1.19082	0.299425	6.9781e-05
EUR	Phe_578_1	Phe_727_4	0.52017	0.180901	0.00403471
EUR	Phe_578_1	Phe_727_6	0.401875	0.146996	0.00625856
EUR	Phe_578_1	Phe_728	0.0513847	0.143613	0.720494
EUR	Phe_578_1	Phe_728_7	0.141414	0.116038	0.222963
EUR	Phe_578_1	Phe_728_71	0.179011	0.0830145	0.0310534
EUR	Phe_578_1	Phe_729	0.940709	0.210003	7.48195e-06
EUR	Phe_578_1	Phe_729_1	0.546818	0.132995	3.92995e-05
EUR	Phe_578_1	Phe_732	0.555488	0.294801	0.059527
EUR	Phe_578_1	Phe_733	0.173671	0.205371	0.397749
EUR	Phe_578_1	Phe_733_4	0.857421	0.299267	0.00416917
EUR	Phe_578_1	Phe_733_8	0.0922488	0.299267	0.757893
EUR	Phe_578_1	Phe_735	0.302441	0.0957793	0.00159026
EUR	Phe_578_1	Phe_735_1	0.0280233	0.12039	0.81594
EUR	Phe_578_1	Phe_735_2	0.418856	0.119967	0.000480466
EUR	Phe_578_1	Phe_735_21	0.250762	0.0987769	0.0111274
EUR	Phe_578_1	Phe_735_23	0.253238	0.115603	0.0284822
EUR	Phe_578_1	Phe_735_3	0.222852	0.0839063	0.0079083
EUR	Phe_578_1	Phe_736	0.597124	0.189744	0.00164952
EUR	Phe_578_1	Phe_737	0.0971902	0.179862	0.588948
EUR	Phe_578_1	Phe_737_3	0.130485	0.150578	0.386181
EUR	Phe_578_1	Phe_738	0.430542	0.177512	0.0152907
EUR	Phe_578_1	Phe_738_4	0.308831	0.117752	0.00872292
EUR	Phe_578_1	Phe_740	0.488	0.082645	3.5312e-09
EUR	Phe_578_1	Phe_740_1	0.310112	0.0833841	0.000199952
EUR	Phe_578_1	Phe_740_11	0.322146	0.0963563	0.000827944
EUR	Phe_578_1	Phe_740_12	0.415918	0.20358	0.0410508
EUR	Phe_578_1	Phe_740_2	0.628665	0.200055	0.00167533
EUR	Phe_578_1	Phe_740_9	0.611391	0.0857407	9.98624e-13
EUR	Phe_578_1	Phe_741	0.517438	0.127256	4.78039e-05
EUR	Phe_578_1	Phe_741_3	0.531431	0.15427	0.000571445
EUR	Phe_578_1	Phe_741_4	0.405215	0.199115	0.0418431
EUR	Phe_578_1	Phe_742	0.357148	0.202669	0.0780319
EUR	Phe_578_1	Phe_742_9	0.164763	0.204112	0.41954
EUR	Phe_578_1	Phe_743	0.430029	0.116508	0.000223404
EUR	Phe_578_1	Phe_743_1	0.25943	0.115476	0.0246646
EUR	Phe_578_1	Phe_743_11	0.258279	0.114648	0.0242719
EUR	Phe_578_1	Phe_743_2	0.551709	0.224909	0.0141658
EUR	Phe_578_1	Phe_743_9	0.457641	0.207646	0.027528
EUR	Phe_578_1	Phe_745	0.656607	0.0903717	3.71306e-13
EUR	Phe_578_1	Phe_747	0.649963	0.208545	0.00182917
EUR	Phe_578_1	Phe_747_1	0.659964	0.220932	0.00281563
EUR	Phe_578_1	Phe_751	0.128401	0.262653	0.624941
EUR	Phe_578_1	Phe_751_2	-0.0986675	0.244115	0.686077
EUR	Phe_578_1	Phe_751_21	-0.131969	0.230251	0.566543
EUR	Phe_578_1	Phe_755	0.14011	0.180078	0.436539
EUR	Phe_578_1	Phe_755_1	0.156868	0.185103	0.396736
EUR	Phe_578_1	Phe_757	0.340964	0.258125	0.186527
EUR	Phe_578_1	Phe_760	0.557019	0.0898063	5.55889e-10
EUR	Phe_578_1	Phe_761	0.582344	0.0933734	4.46842e-10
EUR	Phe_578_1	Phe_764	0.457651	0.112118	4.46784e-05
EUR	Phe_578_1	Phe_765	0.48485	0.13133	0.000222625
EUR	Phe_578_1	Phe_766	0.569453	0.202219	0.00486221
EUR	Phe_578_1	Phe_770	0.642092	0.135283	2.072e-06
EUR	Phe_578_1	Phe_771_1	0.408088	0.17685	0.021025
EUR	Phe_578_1	Phe_773	0.559924	0.0898594	4.63137e-10
EUR	Phe_578_1	Phe_781	0.573087	0.251039	0.0224388
EUR	Phe_578_1	Phe_782_3	0.422542	0.0975681	1.48614e-05
EUR	Phe_578_1	Phe_783	0.804495	0.172377	3.05531e-06
EUR	Phe_578_1	Phe_785	0.683663	0.0878405	7.08222e-15
EUR	Phe_578_1	Phe_788	0.429023	0.115589	0.000205947
EUR	Phe_578_1	Phe_789	0.955033	0.106624	3.33607e-19
EUR	Phe_578_1	Phe_790_6	0.667704	0.16937	8.07068e-05
EUR	Phe_578_1	Phe_791	0.629983	0.280162	0.0245357
EUR	Phe_578_1	Phe_798	0.628611	0.127742	8.61251e-07
EUR	Phe_578_1	Phe_798_1	-0.0172953	0.292522	0.952853
EUR	Phe_578_1	Phe_800	0.531495	0.14772	0.000320689
EUR	Phe_578_1	Phe_800_1	0.703446	0.18353	0.000126658
EUR	Phe_578_1	Phe_800_2	0.47519	0.159624	0.00291152
EUR	Phe_578_1	Phe_800_3	0.108516	0.217778	0.618282
EUR	Phe_578_1	Phe_800_4	0.42436	0.270352	0.116495
EUR	Phe_578_1	Phe_801	0.56723	0.156243	0.000282951
EUR	Phe_578_1	Phe_801_1	0.894944	0.29614	0.00251088
EUR	Phe_578_1	Phe_803	0.410705	0.133437	0.00208472
EUR	Phe_578_1	Phe_803_1	0.557369	0.208334	0.00746493
EUR	Phe_578_1	Phe_803_2	0.103471	0.11228	0.356764
EUR	Phe_578_1	Phe_803_3	0.421897	0.19202	0.0280097
EUR	Phe_578_1	Phe_804	0.350735	0.142899	0.014111
EUR	Phe_578_1	Phe_805	0.672874	0.219246	0.00214747
EUR	Phe_578_1	Phe_807	0.832983	0.193777	1.71827e-05
EUR	Phe_578_1	Phe_809	0.678095	0.244228	0.00549507
EUR	Phe_578_1	Phe_817	0.543434	0.297581	0.0678242
EUR	Phe_578_1	Phe_819	0.672145	0.206881	0.00115834
EUR	Phe_578_1	Phe_830	0.604296	0.156721	0.00011532
EUR	Phe_578_1	Phe_835	0.402133	0.126447	0.0014715
EUR	Phe_578_1	Phe_840	0.460092	0.12066	0.000137224
EUR	Phe_578_1	Phe_851	0.709711	0.192745	0.000231298
EUR	Phe_578_1	Phe_854	0.726601	0.227607	0.00141119
EUR	Phe_578_1	Phe_858	0.46425	0.132148	0.000442903
EUR	Phe_578_1	Phe_859	0.715771	0.22024	0.00115422
EUR	Phe_578_1	Phe_870	0.660035	0.211217	0.00177861
EUR	Phe_578_1	Phe_870_3	0.335809	0.233736	0.150802
EUR	Phe_578_1	Phe_871	0.535464	0.150576	0.000376398
EUR	Phe_578_1	Phe_871_3	0.510118	0.203925	0.0123669
EUR	Phe_578_1	Phe_871_4	0.21489	0.20205	0.287534
EUR	Phe_578_1	Phe_872	0.438723	0.210894	0.037498
EUR	Phe_578_1	Phe_874	0.35436	0.278151	0.20267
EUR	Phe_578_1	Phe_915	0.453009	0.209261	0.0304028
EUR	Phe_578_1	Phe_916	0.848887	0.148135	1.00133e-08
EUR	Phe_578_1	Phe_938	0.0939447	0.161811	0.561523
EUR	Phe_578_1	Phe_938_2	0.110707	0.168972	0.512351
EUR	Phe_578_1	Phe_939	0.358288	0.117665	0.00232698
EUR	Phe_578_1	Phe_946	0.00844087	0.288896	0.976691
EUR	Phe_578_1	Phe_947	0.26339	0.161281	0.102446
EUR	Phe_578_1	Phe_949	0.118305	0.219977	0.590711
EUR	Phe_578_1	Phe_952	0.136744	0.267794	0.60961
EUR	Phe_578_1	Phe_960	0.454843	0.155504	0.00344494
EUR	Phe_578_1	Phe_960_2	0.38637	0.166748	0.0204987
EUR	Phe_578_1	Phe_965	0.775102	0.218152	0.000380804
EUR	Phe_578_1	Phe_969	0.838958	0.234251	0.000341696
EUR	Phe_578_1	Phe_979	0.714277	0.211784	0.000744432
EUR	Phe_578_1	Phe_990	0.413987	0.211415	0.0502095
EUR	Phe_578_1	QTL_ALB	-0.226211	0.0697974	0.00119125
EUR	Phe_578_1	QTL_ALT	0.216771	0.067355	0.00128939
EUR	Phe_578_1	QTL_AST	0.167479	0.0748389	0.0252305
EUR	Phe_578_1	QTL_BASO	0.225022	0.110705	0.0420901
EUR	Phe_578_1	QTL_BMI	0.207795	0.0552614	0.000169767
EUR	Phe_578_1	QTL_BUN	-0.116665	0.0633645	0.065597
EUR	Phe_578_1	QTL_CALCIUM	-0.00482262	0.0647187	0.940599
EUR	Phe_578_1	QTL_CRE	0.0511583	0.0612265	0.403403
EUR	Phe_578_1	QTL_CRP	0.33296	0.0736223	6.11011e-06
EUR	Phe_578_1	QTL_DBP	0.134399	0.0648385	0.0381884
EUR	Phe_578_1	QTL_EGFR	-0.0477418	0.0596514	0.42351
EUR	Phe_578_1	QTL_EOSINO	0.184432	0.0759604	0.0151823
EUR	Phe_578_1	QTL_GLU	0.201906	0.0683559	0.00313939
EUR	Phe_578_1	QTL_HB	0.0124807	0.0865018	0.885277
EUR	Phe_578_1	QTL_HBA1C	0.228314	0.0703573	0.00117422
EUR	Phe_578_1	QTL_HDLC	-0.0995689	0.0493299	0.0435466
EUR	Phe_578_1	QTL_HEIGHT	-0.119853	0.0474877	0.0116071
EUR	Phe_578_1	QTL_HT	0.0212717	0.0805816	0.791798
EUR	Phe_578_1	QTL_LDLC	0.0696801	0.0661291	0.292021
EUR	Phe_578_1	QTL_LYMPH	0.246342	0.0772322	0.00142454
EUR	Phe_578_1	QTL_MCH	0.0703333	0.0819627	0.39083
EUR	Phe_578_1	QTL_MCHC	-0.091186	0.079038	0.248624
EUR	Phe_578_1	QTL_MCV	0.0749232	0.073483	0.307918
EUR	Phe_578_1	QTL_MONO	0.162214	0.0755743	0.0318397
EUR	Phe_578_1	QTL_MPV	-0.0390824	0.0520027	0.452324
EUR	Phe_578_1	QTL_NEUTRO	0.304336	0.067127	5.79474e-06
EUR	Phe_578_1	QTL_PLT	0.102923	0.0527878	0.0512067
EUR	Phe_578_1	QTL_RBC	-0.0357294	0.0684464	0.601666
EUR	Phe_578_1	QTL_RDW	0.114001	0.0637945	0.0739382
EUR	Phe_578_1	QTL_SBP	0.0814021	0.0598308	0.173659
EUR	Phe_578_1	QTL_TC	0.0116061	0.0627978	0.853373
EUR	Phe_578_1	QTL_TG	0.23042	0.0566877	4.80879e-05
EUR	Phe_578_1	QTL_WBC	0.338593	0.0722643	2.79302e-06
EUR	Phe_578_1	QTL_WEIGHT	0.120636	0.0503962	0.0166772
EUR	Phe_578_2	Phe_578_8	0.823066	0.115165	8.87795e-13
EUR	Phe_578_2	Phe_578_9	1.08899	0.15088	5.2928e-13
EUR	Phe_578_2	Phe_579_2	0.348184	0.197985	0.0786398
EUR	Phe_578_2	Phe_579_8	1.14865	0.166267	4.89809e-12
EUR	Phe_578_2	Phe_580	0.494818	0.181249	0.00633264
EUR	Phe_578_2	Phe_580_3	0.28074	0.189664	0.138822
EUR	Phe_578_2	Phe_580_31	0.275265	0.147171	0.061432
EUR	Phe_578_2	Phe_585	0.447346	0.0700016	1.65327e-10
EUR	Phe_578_2	Phe_585_1	0.573806	0.0824689	3.45526e-12
EUR	Phe_578_2	Phe_585_2	0.574005	0.150758	0.000140402
EUR	Phe_578_2	Phe_585_3	0.348433	0.0737821	2.33016e-06
EUR	Phe_578_2	Phe_585_31	0.194519	0.151032	0.197769
EUR	Phe_578_2	Phe_586	0.431714	0.122848	0.000441079
EUR	Phe_578_2	Phe_586_2	0.182262	0.116162	0.11664
EUR	Phe_578_2	Phe_587	0.218382	0.199877	0.274578
EUR	Phe_578_2	Phe_588	0.231724	0.155176	0.13536
EUR	Phe_578_2	Phe_589	0.138522	0.189811	0.465518
EUR	Phe_578_2	Phe_590	0.428646	0.160686	0.00763944
EUR	Phe_578_2	Phe_591	0.525888	0.0821581	1.5444e-10
EUR	Phe_578_2	Phe_592	0.474162	0.146684	0.0012269
EUR	Phe_578_2	Phe_592_1	0.410035	0.139128	0.00320695
EUR	Phe_578_2	Phe_593	0.69488	0.0883345	3.64794e-15
EUR	Phe_578_2	Phe_594	0.266308	0.0655303	4.82613e-05
EUR	Phe_578_2	Phe_594_1	0.284889	0.0670482	2.14708e-05
EUR	Phe_578_2	Phe_594_2	0.178273	0.115767	0.123577
EUR	Phe_578_2	Phe_594_3	0.267406	0.0889248	0.00263754
EUR	Phe_578_2	Phe_594_8	0.350398	0.152445	0.0215317
EUR	Phe_578_2	Phe_595	0.12241	0.136029	0.368182
EUR	Phe_578_2	Phe_596	0.591453	0.0935829	2.61399e-10
EUR	Phe_578_2	Phe_596_1	0.4497	0.154225	0.00354689
EUR	Phe_578_2	Phe_596_5	0.513388	0.118547	1.48642e-05
EUR	Phe_578_2	Phe_597	0.662879	0.144735	4.65117e-06
EUR	Phe_578_2	Phe_597_1	0.636137	0.152136	2.89752e-05
EUR	Phe_578_2	Phe_599	0.536185	0.0811944	4.00951e-11
EUR	Phe_578_2	Phe_599_1	0.276103	0.171086	0.106564
EUR	Phe_578_2	Phe_599_2	0.434922	0.0914089	1.95536e-06
EUR	Phe_578_2	Phe_599_3	0.384744	0.137702	0.00520568
EUR	Phe_578_2	Phe_599_4	0.380291	0.0997682	0.000137987
EUR	Phe_578_2	Phe_599_5	0.499981	0.0948674	1.36194e-07
EUR	Phe_578_2	Phe_599_9	0.342944	0.133807	0.0103777
EUR	Phe_578_2	Phe_600	0.318547	0.061582	2.30695e-07
EUR	Phe_578_2	Phe_601	0.633865	0.111017	1.13236e-08
EUR	Phe_578_2	Phe_601_1	0.590175	0.141276	2.94788e-05
EUR	Phe_578_2	Phe_601_11	-0.0172316	0.193192	0.928927
EUR	Phe_578_2	Phe_601_12	0.717942	0.191835	0.0001822
EUR	Phe_578_2	Phe_601_3	0.356187	0.189701	0.0604332
EUR	Phe_578_2	Phe_602	0.365536	0.183009	0.0457852
EUR	Phe_578_2	Phe_603	0.105675	0.127818	0.40837
EUR	Phe_578_2	Phe_603_1	0.141406	0.101268	0.162608
EUR	Phe_578_2	Phe_603_2	0.177544	0.137457	0.196485
EUR	Phe_578_2	Phe_604	0.557692	0.136465	4.37535e-05
EUR	Phe_578_2	Phe_604_1	0.493907	0.148543	0.000884124
EUR	Phe_578_2	Phe_605	0.282135	0.0778307	0.000288979
EUR	Phe_578_2	Phe_608	0.638583	0.118394	6.90253e-08
EUR	Phe_578_2	Phe_610	0.266304	0.202921	0.189402
EUR	Phe_578_2	Phe_610_4	0.173722	0.15276	0.255445
EUR	Phe_578_2	Phe_611	0.367395	0.145079	0.0113289
EUR	Phe_578_2	Phe_611_3	0.327188	0.130708	0.0123075
EUR	Phe_578_2	Phe_612	0.531927	0.184099	0.00386037
EUR	Phe_578_2	Phe_612_2	0.362357	0.102315	0.000397735
EUR	Phe_578_2	Phe_613	0.85667	0.212647	5.61115e-05
EUR	Phe_578_2	Phe_614	0.531683	0.22671	0.0190165
EUR	Phe_578_2	Phe_614_4	0.406759	0.170449	0.0170143
EUR	Phe_578_2	Phe_614_52	0.0835043	0.1777	0.638413
EUR	Phe_578_2	Phe_615	0.253603	0.0761309	0.000864914
EUR	Phe_578_2	Phe_618	0.18453	0.0916113	0.0439816
EUR	Phe_578_2	Phe_618_1	0.156625	0.0935262	0.0939999
EUR	Phe_578_2	Phe_619	0.466549	0.189224	0.0136788
EUR	Phe_578_2	Phe_622	0.165868	0.180925	0.359257
EUR	Phe_578_2	Phe_624_9	0.293414	0.116201	0.011568
EUR	Phe_578_2	Phe_625_1	0.489895	0.201826	0.0152113
EUR	Phe_578_2	Phe_626	0.586347	0.120178	1.06638e-06
EUR	Phe_578_2	Phe_626_1	0.604679	0.11375	1.06165e-07
EUR	Phe_578_2	Phe_626_12	0.471979	0.0783602	1.70995e-09
EUR	Phe_578_2	Phe_626_14	0.57536	0.190416	0.00251442
EUR	Phe_578_2	Phe_627	0.707565	0.123879	1.11819e-08
EUR	Phe_578_2	Phe_627_1	0.605833	0.125841	1.47723e-06
EUR	Phe_578_2	Phe_628	0.513386	0.0836923	8.55843e-10
EUR	Phe_578_2	Phe_634_3	0.381596	0.155882	0.0143659
EUR	Phe_578_2	Phe_635_3	0.147567	0.173977	0.396329
EUR	Phe_578_2	Phe_636	0.257178	0.123159	0.0367816
EUR	Phe_578_2	Phe_636_2	0.389298	0.140856	0.00571303
EUR	Phe_578_2	Phe_636_3	0.401717	0.136692	0.00329439
EUR	Phe_578_2	Phe_642	0.250802	0.129927	0.0535658
EUR	Phe_578_2	Phe_642_1	0.00447414	0.114886	0.968935
EUR	Phe_578_2	Phe_645	-0.298266	0.203388	0.142515
EUR	Phe_578_2	Phe_647_1	-0.0988002	0.221101	0.65498
EUR	Phe_578_2	Phe_650	0.0522664	0.0860542	0.543608
EUR	Phe_578_2	Phe_681	0.705092	0.0760667	1.87203e-20
EUR	Phe_578_2	Phe_681_1	0.587638	0.114397	2.79388e-07
EUR	Phe_578_2	Phe_681_2	0.751455	0.186412	5.55065e-05
EUR	Phe_578_2	Phe_681_3	0.506372	0.136555	0.000208739
EUR	Phe_578_2	Phe_681_7	0.636749	0.150734	2.39676e-05
EUR	Phe_578_2	Phe_686	0.530613	0.159565	0.000882993
EUR	Phe_578_2	Phe_686_1	0.632973	0.114965	3.67562e-08
EUR	Phe_578_2	Phe_686_3	0.350761	0.103626	0.000712149
EUR	Phe_578_2	Phe_687_1	0.647164	0.113023	1.02855e-08
EUR	Phe_578_2	Phe_687_4	0.546335	0.102403	9.54793e-08
EUR	Phe_578_2	Phe_689	0.478747	0.112254	2.00034e-05
EUR	Phe_578_2	Phe_690	0.382307	0.0902933	2.29511e-05
EUR	Phe_578_2	Phe_690_1	0.294598	0.0834379	0.000414395
EUR	Phe_578_2	Phe_694	0.444109	0.154653	0.00408341
EUR	Phe_578_2	Phe_694_1	0.0368307	0.169489	0.827971
EUR	Phe_578_2	Phe_694_2	0.402711	0.142746	0.00478476
EUR	Phe_578_2	Phe_695	0.272858	0.104038	0.00872428
EUR	Phe_578_2	Phe_695_3	0.0724804	0.106734	0.497091
EUR	Phe_578_2	Phe_695_4	0.112284	0.205634	0.585038
EUR	Phe_578_2	Phe_695_41	0.157169	0.144029	0.275171
EUR	Phe_578_2	Phe_695_42	0.144179	0.205052	0.48197
EUR	Phe_578_2	Phe_695_7	0.29319	0.161046	0.0686778
EUR	Phe_578_2	Phe_696	0.216209	0.0813132	0.00783822
EUR	Phe_578_2	Phe_696_4	0.22147	0.0826644	0.00738112
EUR	Phe_578_2	Phe_696_41	0.243954	0.0695372	0.000451052
EUR	Phe_578_2	Phe_696_42	0.25812	0.0862886	0.00277736
EUR	Phe_578_2	Phe_697	0.186648	0.095689	0.0511084
EUR	Phe_578_2	Phe_698	0.322503	0.133566	0.0157541
EUR	Phe_578_2	Phe_700	0.165207	0.0698712	0.018057
EUR	Phe_578_2	Phe_701	0.44489	0.0957021	3.34038e-06
EUR	Phe_578_2	Phe_701_2	0.36509	0.163588	0.02563
EUR	Phe_578_2	Phe_701_4	-0.0383198	0.171058	0.822744
EUR	Phe_578_2	Phe_702	0.225099	0.0655883	0.00059916
EUR	Phe_578_2	Phe_702_1	0.168738	0.063956	0.0083313
EUR	Phe_578_2	Phe_702_2	0.155745	0.0666121	0.0193823
EUR	Phe_578_2	Phe_703	0.391738	0.0897903	1.28402e-05
EUR	Phe_578_2	Phe_703_1	0.431694	0.0795555	5.75264e-08
EUR	Phe_578_2	Phe_704	0.383773	0.111956	0.000608255
EUR	Phe_578_2	Phe_705_3	0.520248	0.121988	2.00133e-05
EUR	Phe_578_2	Phe_706	0.279478	0.0843814	0.000926063
EUR	Phe_578_2	Phe_706_1	0.147186	0.0946085	0.11977
EUR	Phe_578_2	Phe_706_2	0.242438	0.0776051	0.00178411
EUR	Phe_578_2	Phe_706_8	0.252235	0.1357	0.0630594
EUR	Phe_578_2	Phe_707	0.325459	0.0830287	8.86097e-05
EUR	Phe_578_2	Phe_707_1	0.214561	0.141461	0.12933
EUR	Phe_578_2	Phe_709	0.258718	0.154838	0.0947422
EUR	Phe_578_2	Phe_709_2	0.241079	0.127044	0.0577495
EUR	Phe_578_2	Phe_709_3	0.104961	0.189526	0.579711
EUR	Phe_578_2	Phe_710	0.381306	0.107524	0.000390739
EUR	Phe_578_2	Phe_710_1	0.364049	0.104596	0.000500456
EUR	Phe_578_2	Phe_710_12	0.488371	0.122387	6.59675e-05
EUR	Phe_578_2	Phe_710_19	0.415378	0.111754	0.000201687
EUR	Phe_578_2	Phe_711	0.580353	0.179694	0.00123935
EUR	Phe_578_2	Phe_711_1	0.426009	0.173609	0.0141338
EUR	Phe_578_2	Phe_713	-0.0362905	0.159487	0.82
EUR	Phe_578_2	Phe_714	0.437378	0.105168	3.19868e-05
EUR	Phe_578_2	Phe_714_1	0.251531	0.0805678	0.00179636
EUR	Phe_578_2	Phe_715	0.59127	0.124358	1.98855e-06
EUR	Phe_578_2	Phe_715_1	0.589756	0.142063	3.30483e-05
EUR	Phe_578_2	Phe_715_2	0.136612	0.162743	0.401224
EUR	Phe_578_2	Phe_716	0.636938	0.0640676	2.74231e-23
EUR	Phe_578_2	Phe_716_2	0.454228	0.0841943	6.85241e-08
EUR	Phe_578_2	Phe_716_9	0.611158	0.065712	1.39712e-20
EUR	Phe_578_2	Phe_717	0.443547	0.127547	0.000506074
EUR	Phe_578_2	Phe_720	0.401435	0.0639948	3.54338e-10
EUR	Phe_578_2	Phe_721	0.661299	0.0702256	4.65162e-21
EUR	Phe_578_2	Phe_721_1	0.653972	0.0764834	1.22548e-17
EUR	Phe_578_2	Phe_721_2	0.522498	0.114438	4.97628e-06
EUR	Phe_578_2	Phe_722	0.60413	0.0637677	2.69551e-21
EUR	Phe_578_2	Phe_722_1	0.471294	0.104367	6.30996e-06
EUR	Phe_578_2	Phe_722_6	0.663006	0.0716246	2.10876e-20
EUR	Phe_578_2	Phe_722_7	0.438559	0.13817	0.00150326
EUR	Phe_578_2	Phe_722_9	0.415527	0.109503	0.00014785
EUR	Phe_578_2	Phe_724	0.677539	0.11418	2.95708e-09
EUR	Phe_578_2	Phe_726	0.617685	0.0675287	5.85343e-20
EUR	Phe_578_2	Phe_726_1	0.501839	0.0868643	7.59194e-09
EUR	Phe_578_2	Phe_726_2	0.220324	0.13318	0.0980617
EUR	Phe_578_2	Phe_726_3	0.774826	0.130138	2.61857e-09
EUR	Phe_578_2	Phe_726_4	0.424202	0.121632	0.000487394
EUR	Phe_578_2	Phe_727	0.52298	0.0821333	1.92201e-10
EUR	Phe_578_2	Phe_727_1	0.385261	0.0802565	1.58368e-06
EUR	Phe_578_2	Phe_727_2	0.739859	0.201813	0.00024631
EUR	Phe_578_2	Phe_727_4	0.176464	0.13429	0.188828
EUR	Phe_578_2	Phe_727_6	0.441086	0.105116	2.71449e-05
EUR	Phe_578_2	Phe_728	0.148692	0.112067	0.184572
EUR	Phe_578_2	Phe_728_7	0.209833	0.0911322	0.0213062
EUR	Phe_578_2	Phe_728_71	0.100928	0.0725348	0.164089
EUR	Phe_578_2	Phe_729	0.903434	0.13959	9.6665e-11
EUR	Phe_578_2	Phe_729_1	0.722834	0.0964604	6.70162e-14
EUR	Phe_578_2	Phe_732	0.141095	0.205117	0.491532
EUR	Phe_578_2	Phe_733	0.58053	0.153962	0.000162846
EUR	Phe_578_2	Phe_733_4	0.382586	0.218343	0.0797352
EUR	Phe_578_2	Phe_733_8	0.624908	0.227773	0.00607788
EUR	Phe_578_2	Phe_735	0.266652	0.0683309	9.52582e-05
EUR	Phe_578_2	Phe_735_1	0.178502	0.0813197	0.028159
EUR	Phe_578_2	Phe_735_2	0.267997	0.081011	0.00093912
EUR	Phe_578_2	Phe_735_21	0.0834633	0.0716646	0.244166
EUR	Phe_578_2	Phe_735_23	0.23242	0.0825527	0.00487149
EUR	Phe_578_2	Phe_735_3	0.13534	0.0617376	0.0283661
EUR	Phe_578_2	Phe_736	0.588448	0.142253	3.52431e-05
EUR	Phe_578_2	Phe_737	0.193157	0.1393	0.165555
EUR	Phe_578_2	Phe_737_3	0.0691783	0.111452	0.534797
EUR	Phe_578_2	Phe_738	0.699707	0.135492	2.4147e-07
EUR	Phe_578_2	Phe_738_4	0.446167	0.0792133	1.77648e-08
EUR	Phe_578_2	Phe_740	0.564625	0.0631278	3.74769e-19
EUR	Phe_578_2	Phe_740_1	0.447602	0.0644268	3.71949e-12
EUR	Phe_578_2	Phe_740_11	0.438119	0.0717444	1.01735e-09
EUR	Phe_578_2	Phe_740_12	0.392371	0.14269	0.00596304
EUR	Phe_578_2	Phe_740_2	0.40702	0.129656	0.00169385
EUR	Phe_578_2	Phe_740_9	0.608429	0.0634208	8.51282e-22
EUR	Phe_578_2	Phe_741	0.731928	0.110751	3.87519e-11
EUR	Phe_578_2	Phe_741_3	0.688045	0.126812	5.77267e-08
EUR	Phe_578_2	Phe_741_4	0.428943	0.169157	0.0112201
EUR	Phe_578_2	Phe_742	0.567198	0.147455	0.00011978
EUR	Phe_578_2	Phe_742_9	0.446483	0.154303	0.00380928
EUR	Phe_578_2	Phe_743	0.252256	0.0779381	0.00120956
EUR	Phe_578_2	Phe_743_1	0.168257	0.0799033	0.0352254
EUR	Phe_578_2	Phe_743_11	0.167817	0.0790495	0.0337594
EUR	Phe_578_2	Phe_743_2	0.312624	0.175926	0.0755645
EUR	Phe_578_2	Phe_743_9	0.318686	0.128837	0.0133778
EUR	Phe_578_2	Phe_745	0.635695	0.0608439	1.49706e-25
EUR	Phe_578_2	Phe_747	0.420712	0.164467	0.0105266
EUR	Phe_578_2	Phe_747_1	0.39094	0.169084	0.0207721
EUR	Phe_578_2	Phe_751	0.424267	0.193808	0.0285889
EUR	Phe_578_2	Phe_751_2	0.261853	0.17968	0.145026
EUR	Phe_578_2	Phe_751_21	0.230747	0.17741	0.19338
EUR	Phe_578_2	Phe_755	0.176189	0.152215	0.247069
EUR	Phe_578_2	Phe_755_1	0.150871	0.153244	0.324862
EUR	Phe_578_2	Phe_757	0.506042	0.180271	0.00499871
EUR	Phe_578_2	Phe_760	0.695203	0.0610463	4.79117e-30
EUR	Phe_578_2	Phe_761	0.571724	0.0646684	9.49807e-19
EUR	Phe_578_2	Phe_764	0.470893	0.0788998	2.39824e-09
EUR	Phe_578_2	Phe_765	0.442124	0.0879473	4.97825e-07
EUR	Phe_578_2	Phe_766	0.746294	0.147939	4.54417e-07
EUR	Phe_578_2	Phe_770	0.640483	0.106703	1.94301e-09
EUR	Phe_578_2	Phe_771_1	0.581896	0.109606	1.10251e-07
EUR	Phe_578_2	Phe_773	0.723895	0.0701099	5.42335e-25
EUR	Phe_578_2	Phe_781	0.569567	0.201855	0.00477752
EUR	Phe_578_2	Phe_782_3	0.468222	0.0670399	2.86419e-12
EUR	Phe_578_2	Phe_783	0.810867	0.115166	1.91067e-12
EUR	Phe_578_2	Phe_785	0.759196	0.062742	1.05256e-33
EUR	Phe_578_2	Phe_788	0.558369	0.0784893	1.12769e-12
EUR	Phe_578_2	Phe_789	0.610636	0.0813614	6.13212e-14
EUR	Phe_578_2	Phe_790_6	0.766218	0.132647	7.63238e-09
EUR	Phe_578_2	Phe_791	0.173185	0.216077	0.422844
EUR	Phe_578_2	Phe_798	0.642805	0.0953722	1.58435e-11
EUR	Phe_578_2	Phe_798_1	0.539638	0.184404	0.00342929
EUR	Phe_578_2	Phe_800	0.436121	0.104246	2.86966e-05
EUR	Phe_578_2	Phe_800_1	0.151927	0.133494	0.255087
EUR	Phe_578_2	Phe_800_2	0.267818	0.126104	0.0336876
EUR	Phe_578_2	Phe_800_3	0.385583	0.162608	0.0177287
EUR	Phe_578_2	Phe_800_4	0.249081	0.179202	0.164545
EUR	Phe_578_2	Phe_801	0.525299	0.106902	8.93179e-07
EUR	Phe_578_2	Phe_801_1	0.727093	0.20464	0.000380799
EUR	Phe_578_2	Phe_803	0.208407	0.0942876	0.0270823
EUR	Phe_578_2	Phe_803_1	0.306357	0.155724	0.0491478
EUR	Phe_578_2	Phe_803_2	0.0364535	0.074249	0.623452
EUR	Phe_578_2	Phe_803_3	0.154947	0.147657	0.294008
EUR	Phe_578_2	Phe_804	0.417006	0.101456	3.95265e-05
EUR	Phe_578_2	Phe_805	0.442285	0.166391	0.00785832
EUR	Phe_578_2	Phe_807	0.343114	0.125728	0.00635244
EUR	Phe_578_2	Phe_809	0.718061	0.187332	0.000126537
EUR	Phe_578_2	Phe_817	0.51436	0.187671	0.00612984
EUR	Phe_578_2	Phe_819	0.691963	0.137543	4.88258e-07
EUR	Phe_578_2	Phe_830	0.512818	0.111858	4.54995e-06
EUR	Phe_578_2	Phe_835	0.509813	0.0819287	4.88846e-10
EUR	Phe_578_2	Phe_840	0.523146	0.0864307	1.42362e-09
EUR	Phe_578_2	Phe_851	0.952022	0.147066	9.5804e-11
EUR	Phe_578_2	Phe_854	0.888328	0.16251	4.59576e-08
EUR	Phe_578_2	Phe_858	0.550807	0.106862	2.54507e-07
EUR	Phe_578_2	Phe_859	0.448984	0.148904	0.00256754
EUR	Phe_578_2	Phe_870	0.722073	0.14078	2.91126e-07
EUR	Phe_578_2	Phe_870_3	0.469273	0.180093	0.0091682
EUR	Phe_578_2	Phe_871	0.428335	0.105152	4.63143e-05
EUR	Phe_578_2	Phe_871_3	0.225417	0.139766	0.106785
EUR	Phe_578_2	Phe_871_4	0.295224	0.144904	0.0416115
EUR	Phe_578_2	Phe_872	0.170291	0.153873	0.268425
EUR	Phe_578_2	Phe_874	0.12921	0.186739	0.488983
EUR	Phe_578_2	Phe_915	0.676383	0.138294	1.00377e-06
EUR	Phe_578_2	Phe_916	0.772814	0.109241	1.50121e-12
EUR	Phe_578_2	Phe_938	0.266024	0.119719	0.0262785
EUR	Phe_578_2	Phe_938_2	0.256941	0.112817	0.0227565
EUR	Phe_578_2	Phe_939	0.57008	0.0952936	2.19939e-09
EUR	Phe_578_2	Phe_946	0.267743	0.206961	0.195773
EUR	Phe_578_2	Phe_947	0.260436	0.107078	0.0150073
EUR	Phe_578_2	Phe_949	0.16177	0.155786	0.299078
EUR	Phe_578_2	Phe_952	-0.120422	0.211189	0.568535
EUR	Phe_578_2	Phe_960	0.689682	0.100639	7.2296e-12
EUR	Phe_578_2	Phe_960_2	0.62649	0.108216	7.07049e-09
EUR	Phe_578_2	Phe_965	0.687534	0.153225	7.21993e-06
EUR	Phe_578_2	Phe_969	0.955609	0.155275	7.54086e-10
EUR	Phe_578_2	Phe_979	0.504498	0.143432	0.000435912
EUR	Phe_578_2	Phe_990	0.149113	0.156785	0.341571
EUR	Phe_578_2	QTL_ALB	-0.169691	0.050419	0.000763703
EUR	Phe_578_2	QTL_ALT	0.171102	0.0476861	0.000333117
EUR	Phe_578_2	QTL_AST	0.131329	0.0508907	0.00986247
EUR	Phe_578_2	QTL_BASO	0.127764	0.0782316	0.102437
EUR	Phe_578_2	QTL_BMI	0.303289	0.0417759	3.87385e-13
EUR	Phe_578_2	QTL_BUN	0.0688592	0.0503378	0.17133
EUR	Phe_578_2	QTL_CALCIUM	0.0739135	0.048741	0.129404
EUR	Phe_578_2	QTL_CRE	0.00446882	0.0425922	0.916438
EUR	Phe_578_2	QTL_CRP	0.337696	0.0613407	3.68624e-08
EUR	Phe_578_2	QTL_DBP	0.162303	0.0508091	0.00140136
EUR	Phe_578_2	QTL_EGFR	0.000612011	0.0422274	0.988436
EUR	Phe_578_2	QTL_EOSINO	0.113735	0.0608822	0.0617457
EUR	Phe_578_2	QTL_GLU	0.261575	0.0497159	1.42964e-07
EUR	Phe_578_2	QTL_HB	-0.0371272	0.0495559	0.453738
EUR	Phe_578_2	QTL_HBA1C	0.255596	0.0491456	1.98436e-07
EUR	Phe_578_2	QTL_HDLC	-0.233236	0.0552461	2.42398e-05
EUR	Phe_578_2	QTL_HEIGHT	-0.117905	0.0451768	0.00905786
EUR	Phe_578_2	QTL_HT	-0.00375395	0.0478094	0.937415
EUR	Phe_578_2	QTL_LDLC	0.117541	0.0555091	0.0342168
EUR	Phe_578_2	QTL_LYMPH	0.239543	0.0506127	2.21373e-06
EUR	Phe_578_2	QTL_MCH	-0.0262233	0.0494351	0.595794
EUR	Phe_578_2	QTL_MCHC	-0.145999	0.0467946	0.00180852
EUR	Phe_578_2	QTL_MCV	0.0103452	0.0481912	0.830025
EUR	Phe_578_2	QTL_MONO	0.117254	0.0481303	0.014843
EUR	Phe_578_2	QTL_MPV	-0.00567881	0.0464863	0.902772
EUR	Phe_578_2	QTL_NEUTRO	0.26181	0.0514332	3.57507e-07
EUR	Phe_578_2	QTL_PLT	0.109179	0.0445158	0.0141828
EUR	Phe_578_2	QTL_RBC	-0.022851	0.0446957	0.609171
EUR	Phe_578_2	QTL_RDW	0.240691	0.0473696	3.7522e-07
EUR	Phe_578_2	QTL_SBP	0.157044	0.0455757	0.000569412
EUR	Phe_578_2	QTL_TC	0.00313653	0.0595793	0.958015
EUR	Phe_578_2	QTL_TG	0.338258	0.0472292	7.94817e-13
EUR	Phe_578_2	QTL_WBC	0.29136	0.0513152	1.36404e-08
EUR	Phe_578_2	QTL_WEIGHT	0.204456	0.0411336	6.67696e-07
EUR	Phe_578_8	Phe_578_9	0.878049	0.130315	1.60718e-11
EUR	Phe_578_8	Phe_579_2	0.223405	0.143792	0.120264
EUR	Phe_578_8	Phe_579_8	0.65006	0.153236	2.21329e-05
EUR	Phe_578_8	Phe_580	0.167229	0.136721	0.221277
EUR	Phe_578_8	Phe_580_3	0.0123462	0.145746	0.932492
EUR	Phe_578_8	Phe_580_31	0.0645056	0.130031	0.619838
EUR	Phe_578_8	Phe_585	0.243469	0.0519637	2.79456e-06
EUR	Phe_578_8	Phe_585_1	0.297256	0.0590697	4.84662e-07
EUR	Phe_578_8	Phe_585_2	0.0649872	0.119823	0.587572
EUR	Phe_578_8	Phe_585_3	0.166758	0.0521731	0.00139231
EUR	Phe_578_8	Phe_585_31	-0.0295287	0.117165	0.80102
EUR	Phe_578_8	Phe_586	0.356072	0.0891908	6.54484e-05
EUR	Phe_578_8	Phe_586_2	0.290659	0.0887954	0.00106278
EUR	Phe_578_8	Phe_587	0.105797	0.178496	0.553373
EUR	Phe_578_8	Phe_588	0.0692635	0.111573	0.534736
EUR	Phe_578_8	Phe_589	0.00194402	0.173296	0.99105
EUR	Phe_578_8	Phe_590	0.361812	0.131677	0.00600128
EUR	Phe_578_8	Phe_591	0.428263	0.0684368	3.90466e-10
EUR	Phe_578_8	Phe_592	0.315158	0.129996	0.0153353
EUR	Phe_578_8	Phe_592_1	0.281709	0.118204	0.0171604
EUR	Phe_578_8	Phe_593	0.519553	0.078223	3.09577e-11
EUR	Phe_578_8	Phe_594	0.22756	0.0531043	1.82614e-05
EUR	Phe_578_8	Phe_594_1	0.230362	0.0565657	4.65197e-05
EUR	Phe_578_8	Phe_594_2	0.0154715	0.0906633	0.864501
EUR	Phe_578_8	Phe_594_3	0.190843	0.0769438	0.0131273
EUR	Phe_578_8	Phe_594_8	0.291656	0.107089	0.00645968
EUR	Phe_578_8	Phe_595	0.235864	0.121725	0.0526632
EUR	Phe_578_8	Phe_596	0.40386	0.0739448	4.71769e-08
EUR	Phe_578_8	Phe_596_1	0.2091	0.129232	0.105659
EUR	Phe_578_8	Phe_596_5	0.340717	0.0869947	8.98334e-05
EUR	Phe_578_8	Phe_597	0.38952	0.132752	0.00334428
EUR	Phe_578_8	Phe_597_1	0.331778	0.125294	0.00809724
EUR	Phe_578_8	Phe_599	0.528899	0.0731748	4.90546e-13
EUR	Phe_578_8	Phe_599_1	0.276914	0.155153	0.0742977
EUR	Phe_578_8	Phe_599_2	0.253168	0.0698268	0.000288233
EUR	Phe_578_8	Phe_599_3	0.694137	0.125802	3.43516e-08
EUR	Phe_578_8	Phe_599_4	0.389479	0.0775648	5.13125e-07
EUR	Phe_578_8	Phe_599_5	0.319716	0.0844214	0.000152387
EUR	Phe_578_8	Phe_599_9	0.35613	0.115303	0.00201073
EUR	Phe_578_8	Phe_600	0.230436	0.0523254	1.06324e-05
EUR	Phe_578_8	Phe_601	0.590745	0.105656	2.25481e-08
EUR	Phe_578_8	Phe_601_1	0.53845	0.126382	2.03976e-05
EUR	Phe_578_8	Phe_601_11	0.190238	0.163901	0.245768
EUR	Phe_578_8	Phe_601_12	0.516576	0.162302	0.00145857
EUR	Phe_578_8	Phe_601_3	0.583219	0.168484	0.000537028
EUR	Phe_578_8	Phe_602	-0.0113278	0.151597	0.940435
EUR	Phe_578_8	Phe_603	0.292435	0.100609	0.00365333
EUR	Phe_578_8	Phe_603_1	0.205287	0.0818618	0.0121512
EUR	Phe_578_8	Phe_603_2	0.185915	0.101346	0.0665866
EUR	Phe_578_8	Phe_604	0.438073	0.104338	2.68552e-05
EUR	Phe_578_8	Phe_604_1	0.159095	0.10825	0.141643
EUR	Phe_578_8	Phe_605	0.369969	0.0587498	3.02733e-10
EUR	Phe_578_8	Phe_608	0.501004	0.110771	6.10017e-06
EUR	Phe_578_8	Phe_610	0.253865	0.164011	0.121658
EUR	Phe_578_8	Phe_610_4	0.20052	0.121827	0.0997761
EUR	Phe_578_8	Phe_611	0.437912	0.110671	7.5938e-05
EUR	Phe_578_8	Phe_611_3	0.297311	0.110895	0.00734015
EUR	Phe_578_8	Phe_612	0.455229	0.142706	0.00142282
EUR	Phe_578_8	Phe_612_2	0.28126	0.0769921	0.000259086
EUR	Phe_578_8	Phe_613	0.523857	0.197743	0.0080687
EUR	Phe_578_8	Phe_614	0.733496	0.167519	1.19449e-05
EUR	Phe_578_8	Phe_614_4	0.529035	0.136909	0.000111483
EUR	Phe_578_8	Phe_614_52	0.338092	0.141893	0.0171849
EUR	Phe_578_8	Phe_615	0.321331	0.0565156	1.30279e-08
EUR	Phe_578_8	Phe_618	0.281028	0.0856192	0.00102965
EUR	Phe_578_8	Phe_618_1	0.290903	0.086878	0.000812763
EUR	Phe_578_8	Phe_619	0.376292	0.155492	0.0155201
EUR	Phe_578_8	Phe_622	0.271885	0.166348	0.102168
EUR	Phe_578_8	Phe_624_9	0.482445	0.089951	8.16629e-08
EUR	Phe_578_8	Phe_625_1	0.238435	0.14996	0.111838
EUR	Phe_578_8	Phe_626	0.508734	0.0950801	8.76719e-08
EUR	Phe_578_8	Phe_626_1	0.504779	0.0885929	1.21409e-08
EUR	Phe_578_8	Phe_626_12	0.477706	0.0566677	3.45784e-17
EUR	Phe_578_8	Phe_626_14	0.43217	0.171323	0.0116511
EUR	Phe_578_8	Phe_627	0.494684	0.108791	5.4385e-06
EUR	Phe_578_8	Phe_627_1	0.402331	0.102742	9.00521e-05
EUR	Phe_578_8	Phe_628	0.474505	0.0735326	1.09664e-10
EUR	Phe_578_8	Phe_634_3	0.206657	0.131682	0.116564
EUR	Phe_578_8	Phe_635_3	0.114782	0.150327	0.445136
EUR	Phe_578_8	Phe_636	0.398606	0.103613	0.000119542
EUR	Phe_578_8	Phe_636_2	0.305408	0.110092	0.00553537
EUR	Phe_578_8	Phe_636_3	0.503158	0.118446	2.15678e-05
EUR	Phe_578_8	Phe_642	0.136722	0.0938813	0.145301
EUR	Phe_578_8	Phe_642_1	0.262421	0.0816311	0.00130573
EUR	Phe_578_8	Phe_645	-0.0323123	0.171505	0.85056
EUR	Phe_578_8	Phe_647_1	0.0636938	0.184039	0.729276
EUR	Phe_578_8	Phe_650	0.252459	0.0777237	0.00116154
EUR	Phe_578_8	Phe_681	0.455956	0.0612992	1.02062e-13
EUR	Phe_578_8	Phe_681_1	0.177768	0.0872167	0.0415263
EUR	Phe_578_8	Phe_681_2	0.424712	0.15684	0.0067704
EUR	Phe_578_8	Phe_681_3	0.330366	0.101483	0.0011324
EUR	Phe_578_8	Phe_681_7	0.378197	0.113278	0.000841877
EUR	Phe_578_8	Phe_686	0.357205	0.125482	0.00441784
EUR	Phe_578_8	Phe_686_1	0.392545	0.0934313	2.65229e-05
EUR	Phe_578_8	Phe_686_3	0.287605	0.0865814	0.000894449
EUR	Phe_578_8	Phe_687_1	0.579095	0.090526	1.58461e-10
EUR	Phe_578_8	Phe_687_4	0.616686	0.0790531	6.14619e-15
EUR	Phe_578_8	Phe_689	0.426838	0.089382	1.79322e-06
EUR	Phe_578_8	Phe_690	0.294941	0.0680088	1.44567e-05
EUR	Phe_578_8	Phe_690_1	0.297425	0.0634074	2.72279e-06
EUR	Phe_578_8	Phe_694	0.524229	0.129046	4.85813e-05
EUR	Phe_578_8	Phe_694_1	-0.06728	0.134268	0.616311
EUR	Phe_578_8	Phe_694_2	0.506123	0.111764	5.94049e-06
EUR	Phe_578_8	Phe_695	0.272297	0.0835791	0.00112217
EUR	Phe_578_8	Phe_695_3	0.135766	0.0942274	0.149633
EUR	Phe_578_8	Phe_695_4	0.0699759	0.155189	0.652056
EUR	Phe_578_8	Phe_695_41	-0.0439834	0.114614	0.701163
EUR	Phe_578_8	Phe_695_42	0.1017	0.154938	0.511573
EUR	Phe_578_8	Phe_695_7	0.378508	0.126093	0.00268365
EUR	Phe_578_8	Phe_696	0.270913	0.0715995	0.000154496
EUR	Phe_578_8	Phe_696_4	0.263115	0.0722165	0.000269036
EUR	Phe_578_8	Phe_696_41	0.255652	0.0591736	1.55761e-05
EUR	Phe_578_8	Phe_696_42	0.292773	0.0832077	0.000433855
EUR	Phe_578_8	Phe_697	0.134868	0.0690735	0.0508756
EUR	Phe_578_8	Phe_698	0.415184	0.106308	9.40376e-05
EUR	Phe_578_8	Phe_700	0.0243806	0.0640014	0.703249
EUR	Phe_578_8	Phe_701	0.341197	0.0761727	7.49062e-06
EUR	Phe_578_8	Phe_701_2	0.317356	0.149632	0.0339294
EUR	Phe_578_8	Phe_701_4	0.365411	0.136779	0.00755014
EUR	Phe_578_8	Phe_702	0.21366	0.0558998	0.000132265
EUR	Phe_578_8	Phe_702_1	0.111741	0.0520021	0.0316524
EUR	Phe_578_8	Phe_702_2	0.21995	0.0554137	7.21024e-05
EUR	Phe_578_8	Phe_703	0.323759	0.0714598	5.88047e-06
EUR	Phe_578_8	Phe_703_1	0.415563	0.0612309	1.14629e-11
EUR	Phe_578_8	Phe_704	0.521005	0.104188	5.71402e-07
EUR	Phe_578_8	Phe_705_3	0.251452	0.1069	0.0186615
EUR	Phe_578_8	Phe_706	0.417432	0.0654195	1.76106e-10
EUR	Phe_578_8	Phe_706_1	0.419337	0.08086	2.14906e-07
EUR	Phe_578_8	Phe_706_2	0.315441	0.0639422	8.08825e-07
EUR	Phe_578_8	Phe_706_8	0.409511	0.111393	0.000236669
EUR	Phe_578_8	Phe_707	0.10117	0.0638396	0.113022
EUR	Phe_578_8	Phe_707_1	0.190114	0.113607	0.0942415
EUR	Phe_578_8	Phe_709	0.312284	0.147471	0.0342092
EUR	Phe_578_8	Phe_709_2	0.264998	0.10977	0.0157735
EUR	Phe_578_8	Phe_709_3	0.0495249	0.175848	0.778224
EUR	Phe_578_8	Phe_710	0.0580088	0.0885867	0.512581
EUR	Phe_578_8	Phe_710_1	0.0374146	0.0878199	0.67008
EUR	Phe_578_8	Phe_710_12	0.0218828	0.106943	0.837868
EUR	Phe_578_8	Phe_710_19	0.103776	0.0953622	0.276492
EUR	Phe_578_8	Phe_711	0.121096	0.164754	0.462331
EUR	Phe_578_8	Phe_711_1	0.123152	0.150794	0.414107
EUR	Phe_578_8	Phe_713	0.19002	0.174071	0.274999
EUR	Phe_578_8	Phe_714	0.36553	0.0889596	3.97476e-05
EUR	Phe_578_8	Phe_714_1	0.190755	0.0699871	0.00641892
EUR	Phe_578_8	Phe_715	0.642159	0.114438	2.00657e-08
EUR	Phe_578_8	Phe_715_1	0.708893	0.108435	6.25493e-11
EUR	Phe_578_8	Phe_715_2	0.15617	0.135084	0.247643
EUR	Phe_578_8	Phe_716	0.483704	0.055606	3.355e-18
EUR	Phe_578_8	Phe_716_2	0.304525	0.074278	4.13497e-05
EUR	Phe_578_8	Phe_716_9	0.485777	0.0574662	2.83251e-17
EUR	Phe_578_8	Phe_717	0.181922	0.102512	0.0759579
EUR	Phe_578_8	Phe_720	0.391996	0.0520978	5.30308e-14
EUR	Phe_578_8	Phe_721	0.612352	0.0530212	7.45319e-31
EUR	Phe_578_8	Phe_721_1	0.644755	0.0562752	2.16467e-30
EUR	Phe_578_8	Phe_721_2	0.317719	0.0963726	0.000978019
EUR	Phe_578_8	Phe_722	0.497116	0.0534761	1.45758e-20
EUR	Phe_578_8	Phe_722_1	0.428897	0.0870979	8.46595e-07
EUR	Phe_578_8	Phe_722_6	0.52573	0.057888	1.06747e-19
EUR	Phe_578_8	Phe_722_7	0.320641	0.11236	0.00432135
EUR	Phe_578_8	Phe_722_9	0.375168	0.0920456	4.58381e-05
EUR	Phe_578_8	Phe_724	0.516494	0.0929746	2.77267e-08
EUR	Phe_578_8	Phe_726	0.534544	0.0563152	2.26645e-21
EUR	Phe_578_8	Phe_726_1	0.468277	0.0718224	7.0336e-11
EUR	Phe_578_8	Phe_726_2	0.384037	0.105357	0.000267283
EUR	Phe_578_8	Phe_726_3	0.372254	0.102482	0.000280818
EUR	Phe_578_8	Phe_726_4	0.301968	0.102361	0.00317756
EUR	Phe_578_8	Phe_727	0.446616	0.0622001	6.956e-13
EUR	Phe_578_8	Phe_727_1	0.389209	0.0630101	6.53645e-10
EUR	Phe_578_8	Phe_727_2	0.501647	0.165521	0.00243977
EUR	Phe_578_8	Phe_727_4	0.305501	0.0983971	0.00190423
EUR	Phe_578_8	Phe_727_6	0.232541	0.0850685	0.00626503
EUR	Phe_578_8	Phe_728	0.133459	0.0928615	0.150667
EUR	Phe_578_8	Phe_728_7	0.245653	0.065789	0.000188494
EUR	Phe_578_8	Phe_728_71	0.11586	0.0590744	0.0498484
EUR	Phe_578_8	Phe_729	0.623546	0.117122	1.01574e-07
EUR	Phe_578_8	Phe_729_1	0.697996	0.0899368	8.42856e-15
EUR	Phe_578_8	Phe_732	0.295617	0.17075	0.0834013
EUR	Phe_578_8	Phe_733	0.408445	0.132792	0.00209922
EUR	Phe_578_8	Phe_733_4	0.268592	0.17504	0.124917
EUR	Phe_578_8	Phe_733_8	0.475172	0.16754	0.00456578
EUR	Phe_578_8	Phe_735	0.263033	0.0594449	9.65201e-06
EUR	Phe_578_8	Phe_735_1	0.20255	0.0739239	0.00614443
EUR	Phe_578_8	Phe_735_2	0.240286	0.0726229	0.000937357
EUR	Phe_578_8	Phe_735_21	0.135453	0.0629264	0.0313536
EUR	Phe_578_8	Phe_735_23	0.257447	0.0716693	0.000327968
EUR	Phe_578_8	Phe_735_3	0.108012	0.0494439	0.0289226
EUR	Phe_578_8	Phe_736	0.349755	0.122546	0.0043163
EUR	Phe_578_8	Phe_737	0.198886	0.104856	0.0578608
EUR	Phe_578_8	Phe_737_3	0.223116	0.0917245	0.0149965
EUR	Phe_578_8	Phe_738	0.577863	0.120912	1.75995e-06
EUR	Phe_578_8	Phe_738_4	0.349291	0.0714648	1.02078e-06
EUR	Phe_578_8	Phe_740	0.387615	0.0532881	3.49128e-13
EUR	Phe_578_8	Phe_740_1	0.266085	0.0554672	1.60936e-06
EUR	Phe_578_8	Phe_740_11	0.326361	0.0606428	7.37892e-08
EUR	Phe_578_8	Phe_740_12	0.302805	0.101539	0.00286224
EUR	Phe_578_8	Phe_740_2	0.523357	0.105333	6.74437e-07
EUR	Phe_578_8	Phe_740_9	0.471825	0.0538126	1.81966e-18
EUR	Phe_578_8	Phe_741	0.65399	0.0771735	2.3654e-17
EUR	Phe_578_8	Phe_741_3	0.5901	0.0965605	9.88857e-10
EUR	Phe_578_8	Phe_741_4	0.376869	0.12358	0.00229156
EUR	Phe_578_8	Phe_742	0.539904	0.114391	2.36069e-06
EUR	Phe_578_8	Phe_742_9	0.481936	0.125927	0.000129653
EUR	Phe_578_8	Phe_743	0.356791	0.0683583	1.79481e-07
EUR	Phe_578_8	Phe_743_1	0.261353	0.0733083	0.000363686
EUR	Phe_578_8	Phe_743_11	0.264445	0.0720761	0.000243527
EUR	Phe_578_8	Phe_743_2	0.0637928	0.129794	0.623078
EUR	Phe_578_8	Phe_743_9	0.472927	0.114099	3.39966e-05
EUR	Phe_578_8	Phe_745	0.596759	0.0528886	1.58635e-29
EUR	Phe_578_8	Phe_747	0.0794425	0.132571	0.54901
EUR	Phe_578_8	Phe_747_1	0.0658244	0.131693	0.617192
EUR	Phe_578_8	Phe_751	0.489719	0.166933	0.00335035
EUR	Phe_578_8	Phe_751_2	0.392045	0.148899	0.00846431
EUR	Phe_578_8	Phe_751_21	0.106818	0.144455	0.45963
EUR	Phe_578_8	Phe_755	0.317583	0.111404	0.00436168
EUR	Phe_578_8	Phe_755_1	0.303161	0.112643	0.00711633
EUR	Phe_578_8	Phe_757	0.241077	0.137705	0.0800018
EUR	Phe_578_8	Phe_760	0.652445	0.0509226	1.39595e-37
EUR	Phe_578_8	Phe_761	0.654494	0.0533432	1.32056e-34
EUR	Phe_578_8	Phe_764	0.576987	0.0626855	3.43324e-20
EUR	Phe_578_8	Phe_765	0.469518	0.0719298	6.68989e-11
EUR	Phe_578_8	Phe_766	0.553781	0.112646	8.82841e-07
EUR	Phe_578_8	Phe_770	0.608439	0.0776922	4.82491e-15
EUR	Phe_578_8	Phe_771_1	0.580536	0.100159	6.78541e-09
EUR	Phe_578_8	Phe_773	0.630153	0.0534739	4.70223e-32
EUR	Phe_578_8	Phe_781	0.524141	0.153291	0.000627936
EUR	Phe_578_8	Phe_782_3	0.35993	0.0533066	1.4575e-11
EUR	Phe_578_8	Phe_783	0.255132	0.097189	0.00866201
EUR	Phe_578_8	Phe_785	0.71274	0.0584573	3.40844e-34
EUR	Phe_578_8	Phe_788	0.43213	0.0647754	2.5372e-11
EUR	Phe_578_8	Phe_789	0.638415	0.0697775	5.73068e-20
EUR	Phe_578_8	Phe_790_6	0.501554	0.109818	4.94407e-06
EUR	Phe_578_8	Phe_791	-0.188342	0.178755	0.29205
EUR	Phe_578_8	Phe_798	0.47185	0.0801841	3.99062e-09
EUR	Phe_578_8	Phe_798_1	0.491403	0.154828	0.0015042
EUR	Phe_578_8	Phe_800	0.14387	0.0787533	0.0677222
EUR	Phe_578_8	Phe_800_1	-0.0408349	0.105371	0.698361
EUR	Phe_578_8	Phe_800_2	0.0382042	0.0912167	0.675341
EUR	Phe_578_8	Phe_800_3	0.240276	0.11833	0.0423
EUR	Phe_578_8	Phe_800_4	0.165213	0.147149	0.261541
EUR	Phe_578_8	Phe_801	0.342667	0.0789582	1.42576e-05
EUR	Phe_578_8	Phe_801_1	0.205761	0.145232	0.156549
EUR	Phe_578_8	Phe_803	0.0846269	0.0808489	0.295225
EUR	Phe_578_8	Phe_803_1	0.173537	0.140374	0.216367
EUR	Phe_578_8	Phe_803_2	0.0188342	0.0606896	0.756305
EUR	Phe_578_8	Phe_803_3	0.123701	0.102579	0.227849
EUR	Phe_578_8	Phe_804	0.263751	0.0826555	0.00141796
EUR	Phe_578_8	Phe_805	0.321733	0.129306	0.0128412
EUR	Phe_578_8	Phe_807	0.146334	0.105764	0.166484
EUR	Phe_578_8	Phe_809	0.359515	0.136943	0.00865765
EUR	Phe_578_8	Phe_817	0.657222	0.153676	1.89711e-05
EUR	Phe_578_8	Phe_819	0.637246	0.109001	5.028e-09
EUR	Phe_578_8	Phe_830	0.42481	0.0954632	8.58765e-06
EUR	Phe_578_8	Phe_835	0.41266	0.0695843	3.0226e-09
EUR	Phe_578_8	Phe_840	0.520622	0.0734625	1.37146e-12
EUR	Phe_578_8	Phe_851	0.702287	0.104443	1.7664e-11
EUR	Phe_578_8	Phe_854	0.391217	0.132691	0.00319488
EUR	Phe_578_8	Phe_858	0.367214	0.0770931	1.90489e-06
EUR	Phe_578_8	Phe_859	0.393017	0.124485	0.00159328
EUR	Phe_578_8	Phe_870	0.468159	0.115904	5.36305e-05
EUR	Phe_578_8	Phe_870_3	0.331486	0.16138	0.039969
EUR	Phe_578_8	Phe_871	0.349676	0.0848558	3.77503e-05
EUR	Phe_578_8	Phe_871_3	0.165618	0.118176	0.161079
EUR	Phe_578_8	Phe_871_4	0.175482	0.125264	0.161246
EUR	Phe_578_8	Phe_872	0.0391005	0.136259	0.774145
EUR	Phe_578_8	Phe_874	-0.00345508	0.170233	0.983807
EUR	Phe_578_8	Phe_915	0.632737	0.113572	2.52945e-08
EUR	Phe_578_8	Phe_916	0.528091	0.0841632	3.50514e-10
EUR	Phe_578_8	Phe_938	0.26015	0.0904708	0.00403373
EUR	Phe_578_8	Phe_938_2	0.251017	0.0954883	0.00856922
EUR	Phe_578_8	Phe_939	0.37142	0.0702342	1.23459e-07
EUR	Phe_578_8	Phe_946	0.515117	0.168661	0.00225695
EUR	Phe_578_8	Phe_947	0.402879	0.0952422	2.33643e-05
EUR	Phe_578_8	Phe_949	0.597615	0.114274	1.69819e-07
EUR	Phe_578_8	Phe_952	0.027157	0.173123	0.87535
EUR	Phe_578_8	Phe_960	0.55828	0.0818267	8.93364e-12
EUR	Phe_578_8	Phe_960_2	0.609797	0.0871556	2.62147e-12
EUR	Phe_578_8	Phe_965	0.677946	0.122383	3.03254e-08
EUR	Phe_578_8	Phe_969	0.852513	0.131292	8.40099e-11
EUR	Phe_578_8	Phe_979	0.571209	0.128043	8.15538e-06
EUR	Phe_578_8	Phe_990	0.145404	0.132275	0.271656
EUR	Phe_578_8	QTL_ALB	-0.0313161	0.0354773	0.377394
EUR	Phe_578_8	QTL_ALT	0.0740141	0.0370735	0.0458887
EUR	Phe_578_8	QTL_AST	0.0613015	0.0459577	0.182247
EUR	Phe_578_8	QTL_BASO	-0.00270273	0.0605856	0.964418
EUR	Phe_578_8	QTL_BMI	0.136068	0.0359331	0.000152649
EUR	Phe_578_8	QTL_BUN	-0.0201136	0.0403497	0.618145
EUR	Phe_578_8	QTL_CALCIUM	0.0904819	0.0378321	0.0167719
EUR	Phe_578_8	QTL_CRE	-0.041235	0.0411313	0.316092
EUR	Phe_578_8	QTL_CRP	0.216521	0.05257	3.80992e-05
EUR	Phe_578_8	QTL_DBP	0.145523	0.0371854	9.09883e-05
EUR	Phe_578_8	QTL_EGFR	0.0540127	0.0403914	0.181147
EUR	Phe_578_8	QTL_EOSINO	0.016725	0.0535461	0.754776
EUR	Phe_578_8	QTL_GLU	0.137763	0.0415123	0.00090465
EUR	Phe_578_8	QTL_HB	0.0296412	0.0464159	0.523083
EUR	Phe_578_8	QTL_HBA1C	0.0706659	0.0406995	0.0825141
EUR	Phe_578_8	QTL_HDLC	-0.135269	0.0511686	0.00820284
EUR	Phe_578_8	QTL_HEIGHT	-0.0618124	0.034512	0.0732873
EUR	Phe_578_8	QTL_HT	0.042431	0.0456941	0.353103
EUR	Phe_578_8	QTL_LDLC	0.0064339	0.0389933	0.868944
EUR	Phe_578_8	QTL_LYMPH	0.160841	0.0373401	1.65139e-05
EUR	Phe_578_8	QTL_MCH	-0.0168922	0.0390962	0.665692
EUR	Phe_578_8	QTL_MCHC	-0.0556294	0.0402146	0.166569
EUR	Phe_578_8	QTL_MCV	-0.00147921	0.0367511	0.967894
EUR	Phe_578_8	QTL_MONO	0.109587	0.0424831	0.00989318
EUR	Phe_578_8	QTL_MPV	-0.0385147	0.0358374	0.282505
EUR	Phe_578_8	QTL_NEUTRO	0.135438	0.0357855	0.000153884
EUR	Phe_578_8	QTL_PLT	0.0443544	0.0345674	0.199448
EUR	Phe_578_8	QTL_RBC	0.0269668	0.0372413	0.468998
EUR	Phe_578_8	QTL_RDW	0.0832716	0.0429352	0.0524437
EUR	Phe_578_8	QTL_SBP	0.0900395	0.0315278	0.00429184
EUR	Phe_578_8	QTL_TC	-0.0429608	0.0444499	0.333794
EUR	Phe_578_8	QTL_TG	0.169825	0.0389711	1.3143e-05
EUR	Phe_578_8	QTL_WBC	0.157524	0.0378198	3.11182e-05
EUR	Phe_578_8	QTL_WEIGHT	0.0888486	0.0344999	0.0100145
EUR	Phe_578_9	Phe_579_2	0.438159	0.186254	0.0186489
EUR	Phe_578_9	Phe_579_8	0.552016	0.180223	0.00219159
EUR	Phe_578_9	Phe_580	0.547245	0.157499	0.000511626
EUR	Phe_578_9	Phe_580_3	0.206292	0.167248	0.217407
EUR	Phe_578_9	Phe_580_31	0.230155	0.132811	0.0831056
EUR	Phe_578_9	Phe_585	0.500615	0.0631295	2.19205e-15
EUR	Phe_578_9	Phe_585_1	0.646673	0.076462	2.73309e-17
EUR	Phe_578_9	Phe_585_2	0.579953	0.150266	0.00011361
EUR	Phe_578_9	Phe_585_3	0.376144	0.0638165	3.76625e-09
EUR	Phe_578_9	Phe_585_31	0.40967	0.163521	0.0122344
EUR	Phe_578_9	Phe_586	0.75914	0.108497	2.61739e-12
EUR	Phe_578_9	Phe_586_2	0.375246	0.10336	0.000282901
EUR	Phe_578_9	Phe_587	0.25991	0.195875	0.184536
EUR	Phe_578_9	Phe_588	0.24271	0.148004	0.101027
EUR	Phe_578_9	Phe_589	0.0224772	0.186065	0.903847
EUR	Phe_578_9	Phe_590	0.460094	0.156312	0.00324593
EUR	Phe_578_9	Phe_591	0.661461	0.0852865	8.7822e-15
EUR	Phe_578_9	Phe_592	0.466207	0.141724	0.00100354
EUR	Phe_578_9	Phe_592_1	0.425294	0.134162	0.00152441
EUR	Phe_578_9	Phe_593	0.692812	0.0926582	7.59953e-14
EUR	Phe_578_9	Phe_594	0.346061	0.0608717	1.30742e-08
EUR	Phe_578_9	Phe_594_1	0.350938	0.0674963	1.99965e-07
EUR	Phe_578_9	Phe_594_2	0.0933082	0.112621	0.40738
EUR	Phe_578_9	Phe_594_3	0.376155	0.0912311	3.73806e-05
EUR	Phe_578_9	Phe_594_8	0.268199	0.134112	0.0455202
EUR	Phe_578_9	Phe_595	0.365691	0.139153	0.00858929
EUR	Phe_578_9	Phe_596	0.403359	0.0851143	2.1474e-06
EUR	Phe_578_9	Phe_596_1	0.404807	0.143686	0.00484269
EUR	Phe_578_9	Phe_596_5	0.338086	0.0958427	0.000419497
EUR	Phe_578_9	Phe_597	0.517937	0.13609	0.000141317
EUR	Phe_578_9	Phe_597_1	0.373581	0.130304	0.00414391
EUR	Phe_578_9	Phe_599	0.486274	0.0755087	1.195e-10
EUR	Phe_578_9	Phe_599_1	0.572402	0.171863	0.000866707
EUR	Phe_578_9	Phe_599_2	0.450001	0.0813588	3.18289e-08
EUR	Phe_578_9	Phe_599_3	0.594403	0.153417	0.00010687
EUR	Phe_578_9	Phe_599_4	0.315612	0.092117	0.000612071
EUR	Phe_578_9	Phe_599_5	0.279981	0.0884548	0.00154952
EUR	Phe_578_9	Phe_599_9	0.485656	0.127403	0.00013786
EUR	Phe_578_9	Phe_600	0.312325	0.0593181	1.39994e-07
EUR	Phe_578_9	Phe_601	0.738047	0.129248	1.12771e-08
EUR	Phe_578_9	Phe_601_1	0.552997	0.153392	0.00031201
EUR	Phe_578_9	Phe_601_11	0.0999508	0.202557	0.621697
EUR	Phe_578_9	Phe_601_12	0.693866	0.210846	0.00099877
EUR	Phe_578_9	Phe_601_3	0.934201	0.184069	3.86952e-07
EUR	Phe_578_9	Phe_602	0.128192	0.187543	0.494268
EUR	Phe_578_9	Phe_603	0.430086	0.12035	0.000352061
EUR	Phe_578_9	Phe_603_1	0.259703	0.0930872	0.00527255
EUR	Phe_578_9	Phe_603_2	0.154257	0.134933	0.25295
EUR	Phe_578_9	Phe_604	0.583995	0.138793	2.5803e-05
EUR	Phe_578_9	Phe_604_1	0.512528	0.141617	0.000295623
EUR	Phe_578_9	Phe_605	0.417494	0.0774897	7.13523e-08
EUR	Phe_578_9	Phe_608	0.447753	0.124949	0.00033905
EUR	Phe_578_9	Phe_610	0.169069	0.181145	0.350647
EUR	Phe_578_9	Phe_610_4	0.305762	0.14781	0.0385823
EUR	Phe_578_9	Phe_611	0.388834	0.129543	0.00268586
EUR	Phe_578_9	Phe_611_3	0.330054	0.122558	0.00708032
EUR	Phe_578_9	Phe_612	0.496902	0.163199	0.00232861
EUR	Phe_578_9	Phe_612_2	0.217204	0.0920527	0.0182963
EUR	Phe_578_9	Phe_613	0.696471	0.20735	0.000782469
EUR	Phe_578_9	Phe_614	0.666811	0.211212	0.00159361
EUR	Phe_578_9	Phe_614_4	0.473942	0.152965	0.00194585
EUR	Phe_578_9	Phe_614_52	0.209884	0.156087	0.178735
EUR	Phe_578_9	Phe_615	0.210032	0.0783891	0.00737641
EUR	Phe_578_9	Phe_618	0.275577	0.0899003	0.00217406
EUR	Phe_578_9	Phe_618_1	0.249172	0.090528	0.00591554
EUR	Phe_578_9	Phe_619	0.36805	0.175066	0.0355225
EUR	Phe_578_9	Phe_622	0.205465	0.190129	0.279849
EUR	Phe_578_9	Phe_624_9	0.430476	0.108223	6.95912e-05
EUR	Phe_578_9	Phe_625_1	0.279746	0.197446	0.156534
EUR	Phe_578_9	Phe_626	0.684296	0.119774	1.10838e-08
EUR	Phe_578_9	Phe_626_1	0.711723	0.117409	1.34524e-09
EUR	Phe_578_9	Phe_626_12	0.511338	0.0753353	1.141e-11
EUR	Phe_578_9	Phe_626_14	0.548142	0.207503	0.00825137
EUR	Phe_578_9	Phe_627	0.463378	0.133217	0.000504456
EUR	Phe_578_9	Phe_627_1	0.42577	0.126732	0.000780502
EUR	Phe_578_9	Phe_628	0.409856	0.0870338	2.4874e-06
EUR	Phe_578_9	Phe_634_3	0.362471	0.144346	0.0120347
EUR	Phe_578_9	Phe_635_3	-0.208699	0.169891	0.219287
EUR	Phe_578_9	Phe_636	0.273252	0.112595	0.0152306
EUR	Phe_578_9	Phe_636_2	0.168348	0.143191	0.23972
EUR	Phe_578_9	Phe_636_3	0.352582	0.142804	0.0135497
EUR	Phe_578_9	Phe_642	0.129127	0.12225	0.290851
EUR	Phe_578_9	Phe_642_1	-0.0350511	0.107751	0.744957
EUR	Phe_578_9	Phe_645	-0.162404	0.205067	0.428387
EUR	Phe_578_9	Phe_647_1	0.303564	0.214107	0.156244
EUR	Phe_578_9	Phe_650	0.0937179	0.0967543	0.332736
EUR	Phe_578_9	Phe_681	0.768045	0.0768221	1.55963e-23
EUR	Phe_578_9	Phe_681_1	0.484542	0.116101	3.00017e-05
EUR	Phe_578_9	Phe_681_2	0.757892	0.186464	4.81251e-05
EUR	Phe_578_9	Phe_681_3	0.622155	0.139058	7.67409e-06
EUR	Phe_578_9	Phe_681_7	0.880882	0.131331	1.98213e-11
EUR	Phe_578_9	Phe_686	0.50497	0.138209	0.000258514
EUR	Phe_578_9	Phe_686_1	0.647833	0.109384	3.16959e-09
EUR	Phe_578_9	Phe_686_3	0.408119	0.107505	0.000146889
EUR	Phe_578_9	Phe_687_1	0.620911	0.111207	2.3586e-08
EUR	Phe_578_9	Phe_687_4	0.607563	0.0974216	4.47673e-10
EUR	Phe_578_9	Phe_689	0.480956	0.112077	1.77618e-05
EUR	Phe_578_9	Phe_690	0.392769	0.0844132	3.27241e-06
EUR	Phe_578_9	Phe_690_1	0.334634	0.0728019	4.29647e-06
EUR	Phe_578_9	Phe_694	0.48538	0.141235	0.000588857
EUR	Phe_578_9	Phe_694_1	0.163469	0.165977	0.324677
EUR	Phe_578_9	Phe_694_2	0.385404	0.128986	0.00280859
EUR	Phe_578_9	Phe_695	0.364392	0.0891092	4.32734e-05
EUR	Phe_578_9	Phe_695_3	0.0317545	0.0848825	0.70833
EUR	Phe_578_9	Phe_695_4	0.256707	0.174363	0.140951
EUR	Phe_578_9	Phe_695_41	0.30279	0.141731	0.0326492
EUR	Phe_578_9	Phe_695_42	0.138198	0.178758	0.439463
EUR	Phe_578_9	Phe_695_7	0.648082	0.158156	4.17231e-05
EUR	Phe_578_9	Phe_696	0.340351	0.0723097	2.51572e-06
EUR	Phe_578_9	Phe_696_4	0.33835	0.0721016	2.69657e-06
EUR	Phe_578_9	Phe_696_41	0.278489	0.0574521	1.25138e-06
EUR	Phe_578_9	Phe_696_42	0.129787	0.084054	0.122566
EUR	Phe_578_9	Phe_697	0.258894	0.0862098	0.00267275
EUR	Phe_578_9	Phe_698	0.326862	0.116953	0.00519313
EUR	Phe_578_9	Phe_700	0.252445	0.0720643	0.000459965
EUR	Phe_578_9	Phe_701	0.546059	0.0902531	1.44564e-09
EUR	Phe_578_9	Phe_701_2	0.614127	0.170066	0.000304891
EUR	Phe_578_9	Phe_701_4	0.227714	0.158168	0.149953
EUR	Phe_578_9	Phe_702	0.314677	0.0657237	1.68557e-06
EUR	Phe_578_9	Phe_702_1	0.23763	0.0635758	0.000185684
EUR	Phe_578_9	Phe_702_2	0.292774	0.0630305	3.40147e-06
EUR	Phe_578_9	Phe_703	0.459457	0.0903934	3.71787e-07
EUR	Phe_578_9	Phe_703_1	0.407247	0.0743154	4.25362e-08
EUR	Phe_578_9	Phe_704	0.470878	0.109189	1.61419e-05
EUR	Phe_578_9	Phe_705_3	0.442319	0.120276	0.000235505
EUR	Phe_578_9	Phe_706	0.394068	0.0702401	2.01966e-08
EUR	Phe_578_9	Phe_706_1	0.260523	0.0837638	0.00186952
EUR	Phe_578_9	Phe_706_2	0.347021	0.0687198	4.42276e-07
EUR	Phe_578_9	Phe_706_8	0.31984	0.125567	0.01086
EUR	Phe_578_9	Phe_707	0.367733	0.0799234	4.20319e-06
EUR	Phe_578_9	Phe_707_1	0.365375	0.129994	0.00494341
EUR	Phe_578_9	Phe_709	0.142017	0.165657	0.391279
EUR	Phe_578_9	Phe_709_2	0.175198	0.12713	0.168171
EUR	Phe_578_9	Phe_709_3	0.224613	0.202116	0.266437
EUR	Phe_578_9	Phe_710	0.394087	0.0986322	6.45525e-05
EUR	Phe_578_9	Phe_710_1	0.377234	0.0975045	0.000109334
EUR	Phe_578_9	Phe_710_12	0.416136	0.127326	0.00108208
EUR	Phe_578_9	Phe_710_19	0.457999	0.111682	4.11495e-05
EUR	Phe_578_9	Phe_711	0.448468	0.173501	0.00974311
EUR	Phe_578_9	Phe_711_1	0.486699	0.149604	0.00114096
EUR	Phe_578_9	Phe_713	0.288484	0.212159	0.173907
EUR	Phe_578_9	Phe_714	0.382302	0.103211	0.000212151
EUR	Phe_578_9	Phe_714_1	0.240723	0.0847883	0.00452405
EUR	Phe_578_9	Phe_715	0.487648	0.140669	0.000527031
EUR	Phe_578_9	Phe_715_1	0.506913	0.153184	0.000935693
EUR	Phe_578_9	Phe_715_2	0.276964	0.162632	0.0885648
EUR	Phe_578_9	Phe_716	0.601658	0.058445	7.46545e-25
EUR	Phe_578_9	Phe_716_2	0.488608	0.0805604	1.31857e-09
EUR	Phe_578_9	Phe_716_9	0.587309	0.0604449	2.56608e-22
EUR	Phe_578_9	Phe_717	0.257966	0.116325	0.0265801
EUR	Phe_578_9	Phe_720	0.3571	0.0592585	1.67914e-09
EUR	Phe_578_9	Phe_721	0.585001	0.0624671	7.60864e-21
EUR	Phe_578_9	Phe_721_1	0.581262	0.0650072	3.83915e-19
EUR	Phe_578_9	Phe_721_2	0.361363	0.115129	0.00169664
EUR	Phe_578_9	Phe_722	0.518785	0.0629418	1.68935e-16
EUR	Phe_578_9	Phe_722_1	0.443805	0.0928841	1.77001e-06
EUR	Phe_578_9	Phe_722_6	0.552614	0.0706094	5.0221e-15
EUR	Phe_578_9	Phe_722_7	0.270566	0.132154	0.040624
EUR	Phe_578_9	Phe_722_9	0.404749	0.0966959	2.84171e-05
EUR	Phe_578_9	Phe_724	0.612958	0.11967	3.02175e-07
EUR	Phe_578_9	Phe_726	0.509646	0.0667671	2.29013e-14
EUR	Phe_578_9	Phe_726_1	0.435146	0.0891273	1.04856e-06
EUR	Phe_578_9	Phe_726_2	0.492627	0.138871	0.00038908
EUR	Phe_578_9	Phe_726_3	0.556355	0.12246	5.54165e-06
EUR	Phe_578_9	Phe_726_4	0.364056	0.119549	0.00232493
EUR	Phe_578_9	Phe_727	0.456892	0.0664416	6.13023e-12
EUR	Phe_578_9	Phe_727_1	0.277981	0.0778858	0.000358232
EUR	Phe_578_9	Phe_727_2	0.601051	0.196029	0.00216852
EUR	Phe_578_9	Phe_727_4	0.34575	0.124857	0.00561993
EUR	Phe_578_9	Phe_727_6	0.379437	0.0843818	6.90254e-06
EUR	Phe_578_9	Phe_728	0.0653966	0.101707	0.52023
EUR	Phe_578_9	Phe_728_7	0.309604	0.0825909	0.000177796
EUR	Phe_578_9	Phe_728_71	0.0121781	0.0658333	0.853241
EUR	Phe_578_9	Phe_729	0.738392	0.151067	1.01951e-06
EUR	Phe_578_9	Phe_729_1	0.563187	0.104491	7.05363e-08
EUR	Phe_578_9	Phe_732	-0.116325	0.17421	0.504304
EUR	Phe_578_9	Phe_733	0.525587	0.152906	0.000587515
EUR	Phe_578_9	Phe_733_4	0.332942	0.220384	0.130856
EUR	Phe_578_9	Phe_733_8	0.662299	0.198856	0.000866732
EUR	Phe_578_9	Phe_735	0.243329	0.0677711	0.000330101
EUR	Phe_578_9	Phe_735_1	0.102997	0.0778744	0.185969
EUR	Phe_578_9	Phe_735_2	0.231677	0.0787717	0.00327032
EUR	Phe_578_9	Phe_735_21	0.084013	0.0730007	0.249793
EUR	Phe_578_9	Phe_735_23	0.189973	0.0858931	0.0269852
EUR	Phe_578_9	Phe_735_3	0.118642	0.0560885	0.0344069
EUR	Phe_578_9	Phe_736	0.392231	0.132342	0.00303896
EUR	Phe_578_9	Phe_737	0.0646739	0.133903	0.629103
EUR	Phe_578_9	Phe_737_3	0.0462219	0.110889	0.676802
EUR	Phe_578_9	Phe_738	0.72077	0.112108	1.28241e-10
EUR	Phe_578_9	Phe_738_4	0.379565	0.0754503	4.88778e-07
EUR	Phe_578_9	Phe_740	0.527607	0.0586979	2.50602e-19
EUR	Phe_578_9	Phe_740_1	0.385762	0.0591039	6.71706e-11
EUR	Phe_578_9	Phe_740_11	0.400934	0.0675684	2.96098e-09
EUR	Phe_578_9	Phe_740_12	0.415328	0.134034	0.00194388
EUR	Phe_578_9	Phe_740_2	0.629186	0.122792	2.99154e-07
EUR	Phe_578_9	Phe_740_9	0.53313	0.0588625	1.33837e-19
EUR	Phe_578_9	Phe_741	0.607725	0.100111	1.27517e-09
EUR	Phe_578_9	Phe_741_3	0.692666	0.116637	2.87392e-09
EUR	Phe_578_9	Phe_741_4	0.355055	0.152694	0.0200577
EUR	Phe_578_9	Phe_742	0.656992	0.148077	9.12952e-06
EUR	Phe_578_9	Phe_742_9	0.504237	0.149706	0.000756632
EUR	Phe_578_9	Phe_743	0.332033	0.0777599	1.95495e-05
EUR	Phe_578_9	Phe_743_1	0.197562	0.0792329	0.0126515
EUR	Phe_578_9	Phe_743_11	0.200267	0.0798835	0.0121763
EUR	Phe_578_9	Phe_743_2	0.264639	0.158833	0.0956835
EUR	Phe_578_9	Phe_743_9	0.433034	0.133439	0.00117375
EUR	Phe_578_9	Phe_745	0.624139	0.0595984	1.15644e-25
EUR	Phe_578_9	Phe_747	0.345237	0.145344	0.0175339
EUR	Phe_578_9	Phe_747_1	0.254517	0.145157	0.0795347
EUR	Phe_578_9	Phe_751	0.731041	0.194918	0.000176481
EUR	Phe_578_9	Phe_751_2	0.554269	0.178382	0.00188869
EUR	Phe_578_9	Phe_751_21	0.333015	0.176903	0.0597726
EUR	Phe_578_9	Phe_755	-0.0139669	0.13796	0.919361
EUR	Phe_578_9	Phe_755_1	-0.0510453	0.141436	0.718169
EUR	Phe_578_9	Phe_757	0.498236	0.18212	0.00622358
EUR	Phe_578_9	Phe_760	0.648153	0.0551372	6.63373e-32
EUR	Phe_578_9	Phe_761	0.578538	0.0614722	4.89664e-21
EUR	Phe_578_9	Phe_764	0.461415	0.0709683	7.94131e-11
EUR	Phe_578_9	Phe_765	0.368277	0.0857398	1.74468e-05
EUR	Phe_578_9	Phe_766	0.614042	0.140718	1.27921e-05
EUR	Phe_578_9	Phe_770	0.626331	0.0971057	1.11851e-10
EUR	Phe_578_9	Phe_771_1	0.638192	0.110931	8.76325e-09
EUR	Phe_578_9	Phe_773	0.655975	0.0642892	1.91234e-24
EUR	Phe_578_9	Phe_781	0.520344	0.199521	0.00910833
EUR	Phe_578_9	Phe_782_3	0.472614	0.0670573	1.8162e-12
EUR	Phe_578_9	Phe_783	0.636826	0.12093	1.39362e-07
EUR	Phe_578_9	Phe_785	0.7362	0.0632608	2.65555e-31
EUR	Phe_578_9	Phe_788	0.58687	0.0748325	4.41883e-15
EUR	Phe_578_9	Phe_789	0.670006	0.0861939	7.65061e-15
EUR	Phe_578_9	Phe_790_6	0.72057	0.112382	1.43799e-10
EUR	Phe_578_9	Phe_791	0.559133	0.210125	0.00779179
EUR	Phe_578_9	Phe_798	0.662562	0.0947043	2.6316e-12
EUR	Phe_578_9	Phe_798_1	0.569588	0.184047	0.00196944
EUR	Phe_578_9	Phe_800	0.431707	0.0969871	8.54004e-06
EUR	Phe_578_9	Phe_800_1	0.373186	0.127526	0.0034296
EUR	Phe_578_9	Phe_800_2	0.310678	0.10528	0.00316771
EUR	Phe_578_9	Phe_800_3	0.348573	0.154072	0.0236723
EUR	Phe_578_9	Phe_800_4	0.253473	0.183893	0.168088
EUR	Phe_578_9	Phe_801	0.489631	0.0915188	8.79222e-08
EUR	Phe_578_9	Phe_801_1	0.702498	0.178624	8.39526e-05
EUR	Phe_578_9	Phe_803	0.112167	0.0802464	0.16218
EUR	Phe_578_9	Phe_803_1	0.07108	0.138439	0.607644
EUR	Phe_578_9	Phe_803_2	0.0728246	0.077104	0.344915
EUR	Phe_578_9	Phe_803_3	0.098326	0.133657	0.461939
EUR	Phe_578_9	Phe_804	0.315774	0.0955031	0.000944953
EUR	Phe_578_9	Phe_805	0.316986	0.135586	0.0193928
EUR	Phe_578_9	Phe_807	0.2133	0.120214	0.0760063
EUR	Phe_578_9	Phe_809	0.514011	0.18439	0.00530956
EUR	Phe_578_9	Phe_817	0.377274	0.17043	0.0268523
EUR	Phe_578_9	Phe_819	0.437585	0.130863	0.000826297
EUR	Phe_578_9	Phe_830	0.391264	0.119823	0.0010933
EUR	Phe_578_9	Phe_835	0.372142	0.0772241	1.4429e-06
EUR	Phe_578_9	Phe_840	0.549143	0.0839432	6.07667e-11
EUR	Phe_578_9	Phe_851	0.786206	0.131064	1.98976e-09
EUR	Phe_578_9	Phe_854	0.668691	0.156578	1.94897e-05
EUR	Phe_578_9	Phe_858	0.436718	0.101568	1.7099e-05
EUR	Phe_578_9	Phe_859	0.598375	0.145333	3.83383e-05
EUR	Phe_578_9	Phe_870	0.744555	0.124671	2.3411e-09
EUR	Phe_578_9	Phe_870_3	0.426911	0.189345	0.0241541
EUR	Phe_578_9	Phe_871	0.637542	0.109393	5.60991e-09
EUR	Phe_578_9	Phe_871_3	0.405696	0.163086	0.01286
EUR	Phe_578_9	Phe_871_4	0.492393	0.134527	0.000252035
EUR	Phe_578_9	Phe_872	0.50024	0.164587	0.00237077
EUR	Phe_578_9	Phe_874	0.210893	0.197419	0.285408
EUR	Phe_578_9	Phe_915	0.582114	0.132303	1.08318e-05
EUR	Phe_578_9	Phe_916	0.733691	0.0986288	1.01521e-13
EUR	Phe_578_9	Phe_938	0.386697	0.116364	0.000889998
EUR	Phe_578_9	Phe_938_2	0.405047	0.119857	0.000726387
EUR	Phe_578_9	Phe_939	0.581911	0.082386	1.62687e-12
EUR	Phe_578_9	Phe_946	0.296999	0.200606	0.138737
EUR	Phe_578_9	Phe_947	0.273491	0.106102	0.00994819
EUR	Phe_578_9	Phe_949	0.147355	0.149177	0.323259
EUR	Phe_578_9	Phe_952	0.107448	0.182568	0.556172
EUR	Phe_578_9	Phe_960	0.592024	0.107484	3.62938e-08
EUR	Phe_578_9	Phe_960_2	0.60648	0.115853	1.65066e-07
EUR	Phe_578_9	Phe_965	0.8903	0.128573	4.37565e-12
EUR	Phe_578_9	Phe_969	0.695787	0.150772	3.93398e-06
EUR	Phe_578_9	Phe_979	0.739482	0.150656	9.18159e-07
EUR	Phe_578_9	Phe_990	0.452671	0.145403	0.00185056
EUR	Phe_578_9	QTL_ALB	-0.190058	0.0491269	0.00010941
EUR	Phe_578_9	QTL_ALT	0.162813	0.0462698	0.00043355
EUR	Phe_578_9	QTL_AST	0.149171	0.0523146	0.00435232
EUR	Phe_578_9	QTL_BASO	0.105543	0.0792584	0.182982
EUR	Phe_578_9	QTL_BMI	0.262627	0.0385618	9.72222e-12
EUR	Phe_578_9	QTL_BUN	0.00376126	0.0432358	0.930676
EUR	Phe_578_9	QTL_CALCIUM	0.156921	0.0459583	0.000639171
EUR	Phe_578_9	QTL_CRE	-0.0257501	0.0459963	0.575596
EUR	Phe_578_9	QTL_CRP	0.354204	0.0613847	7.91613e-09
EUR	Phe_578_9	QTL_DBP	0.191952	0.0503959	0.000139603
EUR	Phe_578_9	QTL_EGFR	0.0255378	0.0470133	0.586989
EUR	Phe_578_9	QTL_EOSINO	0.118625	0.0597485	0.0470988
EUR	Phe_578_9	QTL_GLU	0.19522	0.0482088	5.13352e-05
EUR	Phe_578_9	QTL_HB	0.0351698	0.0592865	0.553036
EUR	Phe_578_9	QTL_HBA1C	0.217805	0.0435841	5.8128e-07
EUR	Phe_578_9	QTL_HDLC	-0.159109	0.0523149	0.0023551
EUR	Phe_578_9	QTL_HEIGHT	-0.0414571	0.0393658	0.292283
EUR	Phe_578_9	QTL_HT	0.0466997	0.0545126	0.391623
EUR	Phe_578_9	QTL_LDLC	0.0830271	0.0487956	0.0888441
EUR	Phe_578_9	QTL_LYMPH	0.281057	0.0562034	5.71205e-07
EUR	Phe_578_9	QTL_MCH	0.0495358	0.0541306	0.36013
EUR	Phe_578_9	QTL_MCHC	-0.0854285	0.0524783	0.10355
EUR	Phe_578_9	QTL_MCV	0.0833243	0.0491088	0.089748
EUR	Phe_578_9	QTL_MONO	0.226916	0.0499652	5.58584e-06
EUR	Phe_578_9	QTL_MPV	-0.0696662	0.0449563	0.121227
EUR	Phe_578_9	QTL_NEUTRO	0.316711	0.0445737	1.20027e-12
EUR	Phe_578_9	QTL_PLT	0.129756	0.0435836	0.00290923
EUR	Phe_578_9	QTL_RBC	-0.0193603	0.0465212	0.677293
EUR	Phe_578_9	QTL_RDW	0.188279	0.0502096	0.00017693
EUR	Phe_578_9	QTL_SBP	0.209262	0.0445533	2.64165e-06
EUR	Phe_578_9	QTL_TC	-0.00998913	0.053425	0.85168
EUR	Phe_578_9	QTL_TG	0.275173	0.0483072	1.2243e-08
EUR	Phe_578_9	QTL_WBC	0.353493	0.0502882	2.07528e-12
EUR	Phe_578_9	QTL_WEIGHT	0.206819	0.0395022	1.64422e-07
EUR	Phe_578	Phe_578_1	0.847469	0.136213	4.9194e-10
EUR	Phe_578	Phe_578_2	1.02445	0.10921	6.56145e-21
EUR	Phe_578	Phe_578_8	0.916972	0.101089	1.18025e-19
EUR	Phe_578	Phe_578_9	1.02235	0.114526	4.38553e-19
EUR	Phe_578	Phe_579_2	0.30662	0.118864	0.00989189
EUR	Phe_578	Phe_579_8	0.766293	0.103677	1.45567e-13
EUR	Phe_578	Phe_580	0.292951	0.112384	0.00914208
EUR	Phe_578	Phe_580_3	0.105832	0.115529	0.359633
EUR	Phe_578	Phe_580_31	0.180218	0.0972542	0.063873
EUR	Phe_578	Phe_585	0.371964	0.0394101	3.7888e-21
EUR	Phe_578	Phe_585_1	0.496946	0.0470351	4.30965e-26
EUR	Phe_578	Phe_585_2	0.317688	0.0914198	0.000510759
EUR	Phe_578	Phe_585_3	0.275861	0.0390194	1.55114e-12
EUR	Phe_578	Phe_585_31	0.149281	0.0942468	0.113208
EUR	Phe_578	Phe_586	0.465985	0.0673452	4.53718e-12
EUR	Phe_578	Phe_586_2	0.253095	0.0656517	0.000115676
EUR	Phe_578	Phe_587	0.189604	0.133685	0.156107
EUR	Phe_578	Phe_588	0.21127	0.0906932	0.0198323
EUR	Phe_578	Phe_589	0.0208056	0.129289	0.872154
EUR	Phe_578	Phe_590	0.386342	0.096602	6.35243e-05
EUR	Phe_578	Phe_591	0.537711	0.0545222	6.0689e-23
EUR	Phe_578	Phe_592	0.421628	0.100728	2.84171e-05
EUR	Phe_578	Phe_592_1	0.370117	0.0939026	8.09758e-05
EUR	Phe_578	Phe_593	0.623709	0.0611075	1.84941e-24
EUR	Phe_578	Phe_594	0.279166	0.0422273	3.81661e-11
EUR	Phe_578	Phe_594_1	0.287234	0.0435961	4.44255e-11
EUR	Phe_578	Phe_594_2	0.0901663	0.0729817	0.216658
EUR	Phe_578	Phe_594_3	0.309485	0.0596356	2.10742e-07
EUR	Phe_578	Phe_594_8	0.424662	0.0847576	5.43431e-07
EUR	Phe_578	Phe_595	0.293083	0.0932628	0.00167484
EUR	Phe_578	Phe_596	0.450203	0.0575025	4.90679e-15
EUR	Phe_578	Phe_596_1	0.31805	0.10603	0.00270315
EUR	Phe_578	Phe_596_5	0.408898	0.0697707	4.61217e-09
EUR	Phe_578	Phe_597	0.468987	0.096967	1.32104e-06
EUR	Phe_578	Phe_597_1	0.426683	0.0922598	3.7496e-06
EUR	Phe_578	Phe_599	0.516706	0.0549166	5.01314e-21
EUR	Phe_578	Phe_599_1	0.365788	0.123866	0.00314616
EUR	Phe_578	Phe_599_2	0.338611	0.0548718	6.78839e-10
EUR	Phe_578	Phe_599_3	0.597234	0.100852	3.18265e-09
EUR	Phe_578	Phe_599_4	0.391019	0.0623052	3.47682e-10
EUR	Phe_578	Phe_599_5	0.335116	0.0607568	3.47415e-08
EUR	Phe_578	Phe_599_9	0.38251	0.0862825	9.28342e-06
EUR	Phe_578	Phe_600	0.255494	0.0400186	1.72106e-10
EUR	Phe_578	Phe_601	0.624116	0.083391	7.1976e-14
EUR	Phe_578	Phe_601_1	0.483652	0.102986	2.6492e-06
EUR	Phe_578	Phe_601_11	0.144102	0.145506	0.322003
EUR	Phe_578	Phe_601_12	0.448955	0.135526	0.000924012
EUR	Phe_578	Phe_601_3	0.733329	0.126664	7.05658e-09
EUR	Phe_578	Phe_602	0.149926	0.119533	0.209747
EUR	Phe_578	Phe_603	0.307832	0.0773788	6.94274e-05
EUR	Phe_578	Phe_603_1	0.242748	0.0579581	2.8101e-05
EUR	Phe_578	Phe_603_2	0.215876	0.0856179	0.0116892
EUR	Phe_578	Phe_604	0.551765	0.0863059	1.62526e-10
EUR	Phe_578	Phe_604_1	0.366804	0.0922502	7.00282e-05
EUR	Phe_578	Phe_605	0.360967	0.0528105	8.19288e-12
EUR	Phe_578	Phe_608	0.539643	0.0835356	1.04679e-10
EUR	Phe_578	Phe_610	0.157547	0.127584	0.216887
EUR	Phe_578	Phe_610_4	0.173181	0.0928189	0.0620699
EUR	Phe_578	Phe_611	0.393565	0.0897018	1.14673e-05
EUR	Phe_578	Phe_611_3	0.26797	0.085394	0.00170079
EUR	Phe_578	Phe_612	0.498236	0.111961	8.58411e-06
EUR	Phe_578	Phe_612_2	0.28979	0.0651154	8.57085e-06
EUR	Phe_578	Phe_613	0.617485	0.144201	1.85133e-05
EUR	Phe_578	Phe_614	0.690022	0.151547	5.28407e-06
EUR	Phe_578	Phe_614_4	0.471799	0.10581	8.23677e-06
EUR	Phe_578	Phe_614_52	0.307558	0.116366	0.00821719
EUR	Phe_578	Phe_615	0.286085	0.045118	2.28541e-10
EUR	Phe_578	Phe_618	0.284698	0.0627191	5.64555e-06
EUR	Phe_578	Phe_618_1	0.272944	0.0639419	1.96678e-05
EUR	Phe_578	Phe_619	0.52607	0.116225	6.0022e-06
EUR	Phe_578	Phe_622	0.185837	0.119594	0.12021
EUR	Phe_578	Phe_624_9	0.513607	0.06749	2.73847e-14
EUR	Phe_578	Phe_625_1	0.439509	0.119519	0.000235701
EUR	Phe_578	Phe_626	0.60223	0.0747643	7.94517e-16
EUR	Phe_578	Phe_626_1	0.592336	0.0710903	7.93753e-17
EUR	Phe_578	Phe_626_12	0.500226	0.0501972	2.16431e-23
EUR	Phe_578	Phe_626_14	0.586645	0.133486	1.10867e-05
EUR	Phe_578	Phe_627	0.508766	0.0818288	5.05302e-10
EUR	Phe_578	Phe_627_1	0.452539	0.0773938	4.99838e-09
EUR	Phe_578	Phe_628	0.498685	0.0574963	4.19611e-18
EUR	Phe_578	Phe_634_3	0.418502	0.103137	4.95555e-05
EUR	Phe_578	Phe_635_3	0.0537707	0.11373	0.636362
EUR	Phe_578	Phe_636	0.388471	0.0794358	1.00645e-06
EUR	Phe_578	Phe_636_2	0.24114	0.0869544	0.00555115
EUR	Phe_578	Phe_636_3	0.534687	0.0885077	1.53033e-09
EUR	Phe_578	Phe_642	0.171057	0.083848	0.0413414
EUR	Phe_578	Phe_642_1	0.124663	0.0697366	0.0738352
EUR	Phe_578	Phe_645	-0.134677	0.140379	0.337368
EUR	Phe_578	Phe_647_1	0.235238	0.153607	0.125664
EUR	Phe_578	Phe_650	0.20695	0.0616601	0.000789901
EUR	Phe_578	Phe_681	0.636666	0.0517608	9.0388e-35
EUR	Phe_578	Phe_681_1	0.406235	0.0733832	3.09793e-08
EUR	Phe_578	Phe_681_2	0.66684	0.129223	2.46467e-07
EUR	Phe_578	Phe_681_3	0.469618	0.0910277	2.48186e-07
EUR	Phe_578	Phe_681_7	0.586215	0.092555	2.39363e-10
EUR	Phe_578	Phe_686	0.453118	0.103386	1.17173e-05
EUR	Phe_578	Phe_686_1	0.575726	0.0752204	1.95041e-14
EUR	Phe_578	Phe_686_3	0.280565	0.0694206	5.31072e-05
EUR	Phe_578	Phe_687_1	0.664441	0.0767484	4.82674e-18
EUR	Phe_578	Phe_687_4	0.616121	0.0689084	3.85097e-19
EUR	Phe_578	Phe_689	0.493017	0.0754209	6.2815e-11
EUR	Phe_578	Phe_690	0.35894	0.0553733	9.04049e-11
EUR	Phe_578	Phe_690_1	0.313446	0.0494352	2.28947e-10
EUR	Phe_578	Phe_694	0.509796	0.0996777	3.14655e-07
EUR	Phe_578	Phe_694_1	0.0418564	0.104634	0.689137
EUR	Phe_578	Phe_694_2	0.433552	0.0908969	1.84491e-06
EUR	Phe_578	Phe_695	0.313587	0.0634921	7.85307e-07
EUR	Phe_578	Phe_695_3	0.0529125	0.0624211	0.396621
EUR	Phe_578	Phe_695_4	0.132346	0.12306	0.282172
EUR	Phe_578	Phe_695_41	0.132804	0.0903663	0.141666
EUR	Phe_578	Phe_695_42	0.0854544	0.123416	0.488679
EUR	Phe_578	Phe_695_7	0.526548	0.102812	3.0314e-07
EUR	Phe_578	Phe_696	0.279365	0.0524279	9.89972e-08
EUR	Phe_578	Phe_696_4	0.271922	0.0522429	1.94046e-07
EUR	Phe_578	Phe_696_41	0.285172	0.0418972	1.00031e-11
EUR	Phe_578	Phe_696_42	0.255609	0.0555697	4.22903e-06
EUR	Phe_578	Phe_697	0.15335	0.0566725	0.0068119
EUR	Phe_578	Phe_698	0.413598	0.0869165	1.94969e-06
EUR	Phe_578	Phe_700	0.163835	0.0464611	0.000421441
EUR	Phe_578	Phe_701	0.439273	0.0628759	2.8215e-12
EUR	Phe_578	Phe_701_2	0.419132	0.113206	0.00021359
EUR	Phe_578	Phe_701_4	0.189127	0.112601	0.0930331
EUR	Phe_578	Phe_702	0.245803	0.0455098	6.62368e-08
EUR	Phe_578	Phe_702_1	0.164199	0.0415374	7.71663e-05
EUR	Phe_578	Phe_702_2	0.236931	0.0463179	3.13201e-07
EUR	Phe_578	Phe_703	0.416269	0.0556879	7.71773e-14
EUR	Phe_578	Phe_703_1	0.441662	0.046506	2.16243e-21
EUR	Phe_578	Phe_704	0.454148	0.0764555	2.84973e-09
EUR	Phe_578	Phe_705_3	0.39703	0.0825588	1.51638e-06
EUR	Phe_578	Phe_706	0.373141	0.0506827	1.80764e-13
EUR	Phe_578	Phe_706_1	0.24904	0.0631759	8.0801e-05
EUR	Phe_578	Phe_706_2	0.297119	0.0477436	4.87055e-10
EUR	Phe_578	Phe_706_8	0.350085	0.085108	3.89832e-05
EUR	Phe_578	Phe_707	0.25172	0.0506294	6.6331e-07
EUR	Phe_578	Phe_707_1	0.261574	0.0900958	0.00369262
EUR	Phe_578	Phe_709	0.182323	0.118051	0.122481
EUR	Phe_578	Phe_709_2	0.184033	0.0878301	0.0361412
EUR	Phe_578	Phe_709_3	0.0899334	0.128541	0.484148
EUR	Phe_578	Phe_710	0.255506	0.0646716	7.78803e-05
EUR	Phe_578	Phe_710_1	0.241655	0.0645427	0.000181033
EUR	Phe_578	Phe_710_12	0.257847	0.0839734	0.00213639
EUR	Phe_578	Phe_710_19	0.31759	0.0698652	5.47398e-06
EUR	Phe_578	Phe_711	0.360267	0.127555	0.00473676
EUR	Phe_578	Phe_711_1	0.295925	0.114675	0.00986405
EUR	Phe_578	Phe_713	0.132216	0.122551	0.280651
EUR	Phe_578	Phe_714	0.411267	0.072916	1.69779e-08
EUR	Phe_578	Phe_714_1	0.253872	0.0560298	5.86998e-06
EUR	Phe_578	Phe_715	0.623725	0.0906473	5.9524e-12
EUR	Phe_578	Phe_715_1	0.626156	0.0887341	1.70698e-12
EUR	Phe_578	Phe_715_2	0.292318	0.106252	0.00593834
EUR	Phe_578	Phe_716	0.55986	0.043333	3.47444e-38
EUR	Phe_578	Phe_716_2	0.406251	0.0536165	3.53725e-14
EUR	Phe_578	Phe_716_9	0.556509	0.0445937	9.65283e-36
EUR	Phe_578	Phe_717	0.318489	0.0791977	5.78424e-05
EUR	Phe_578	Phe_720	0.393796	0.0416806	3.45556e-21
EUR	Phe_578	Phe_721	0.625759	0.0439963	6.59842e-46
EUR	Phe_578	Phe_721_1	0.635718	0.0459965	1.90401e-43
EUR	Phe_578	Phe_721_2	0.373074	0.0737837	4.27432e-07
EUR	Phe_578	Phe_722	0.55255	0.041667	3.89231e-40
EUR	Phe_578	Phe_722_1	0.450573	0.0634699	1.25669e-12
EUR	Phe_578	Phe_722_6	0.592514	0.0450423	1.60109e-39
EUR	Phe_578	Phe_722_7	0.350322	0.0858792	4.51839e-05
EUR	Phe_578	Phe_722_9	0.440859	0.06971	2.54555e-10
EUR	Phe_578	Phe_724	0.578181	0.0732685	2.99142e-15
EUR	Phe_578	Phe_726	0.565009	0.0443767	3.92117e-37
EUR	Phe_578	Phe_726_1	0.50839	0.055743	7.49499e-20
EUR	Phe_578	Phe_726_2	0.417665	0.0866842	1.44834e-06
EUR	Phe_578	Phe_726_3	0.492044	0.0840015	4.69703e-09
EUR	Phe_578	Phe_726_4	0.361607	0.07845	4.03838e-06
EUR	Phe_578	Phe_727	0.487989	0.0483663	6.1506e-24
EUR	Phe_578	Phe_727_1	0.353881	0.0503621	2.11429e-12
EUR	Phe_578	Phe_727_2	0.627498	0.133255	2.48949e-06
EUR	Phe_578	Phe_727_4	0.349177	0.0843126	3.45104e-05
EUR	Phe_578	Phe_727_6	0.315995	0.0621981	3.7651e-07
EUR	Phe_578	Phe_728	0.130973	0.0714657	0.0668515
EUR	Phe_578	Phe_728_7	0.26976	0.0543176	6.82256e-07
EUR	Phe_578	Phe_728_71	0.116421	0.0434799	0.00741545
EUR	Phe_578	Phe_729	0.720696	0.0933014	1.12398e-14
EUR	Phe_578	Phe_729_1	0.673522	0.0718961	7.39188e-21
EUR	Phe_578	Phe_732	0.298398	0.125658	0.0175642
EUR	Phe_578	Phe_733	0.439813	0.0930712	2.29486e-06
EUR	Phe_578	Phe_733_4	0.382102	0.141034	0.00674273
EUR	Phe_578	Phe_733_8	0.462719	0.135759	0.000653518
EUR	Phe_578	Phe_735	0.281832	0.0457617	7.33497e-10
EUR	Phe_578	Phe_735_1	0.165678	0.0540958	0.00219374
EUR	Phe_578	Phe_735_2	0.272617	0.0535323	3.53243e-07
EUR	Phe_578	Phe_735_21	0.119771	0.0502429	0.0171331
EUR	Phe_578	Phe_735_23	0.211062	0.054386	0.000104109
EUR	Phe_578	Phe_735_3	0.135625	0.0370916	0.000255693
EUR	Phe_578	Phe_736	0.453627	0.0932269	1.13974e-06
EUR	Phe_578	Phe_737	0.206954	0.0834019	0.0130865
EUR	Phe_578	Phe_737_3	0.156676	0.0716543	0.0287751
EUR	Phe_578	Phe_738	0.624444	0.0840694	1.10484e-13
EUR	Phe_578	Phe_738_4	0.35808	0.0537248	2.64533e-11
EUR	Phe_578	Phe_740	0.4892	0.0408736	5.18813e-33
EUR	Phe_578	Phe_740_1	0.32736	0.0416875	4.07179e-15
EUR	Phe_578	Phe_740_11	0.342259	0.0436039	4.18443e-15
EUR	Phe_578	Phe_740_12	0.334681	0.0850483	8.31294e-05
EUR	Phe_578	Phe_740_2	0.511905	0.082096	4.50484e-10
EUR	Phe_578	Phe_740_9	0.556415	0.041261	1.90968e-41
EUR	Phe_578	Phe_741	0.631796	0.0647801	1.79224e-22
EUR	Phe_578	Phe_741_3	0.608246	0.0767	2.18798e-15
EUR	Phe_578	Phe_741_4	0.362017	0.101209	0.000347659
EUR	Phe_578	Phe_742	0.554592	0.0861436	1.21063e-10
EUR	Phe_578	Phe_742_9	0.445203	0.0942142	2.2962e-06
EUR	Phe_578	Phe_743	0.336228	0.0557773	1.6596e-09
EUR	Phe_578	Phe_743_1	0.239304	0.057013	2.70045e-05
EUR	Phe_578	Phe_743_11	0.241629	0.0566551	1.9998e-05
EUR	Phe_578	Phe_743_2	0.257662	0.105457	0.0145546
EUR	Phe_578	Phe_743_9	0.416625	0.0865767	1.49269e-06
EUR	Phe_578	Phe_745	0.653347	0.0403267	4.93302e-59
EUR	Phe_578	Phe_747	0.303567	0.0943421	0.0012921
EUR	Phe_578	Phe_747_1	0.260092	0.0974507	0.00760863
EUR	Phe_578	Phe_751	0.471322	0.122245	0.000115465
EUR	Phe_578	Phe_751_2	0.314392	0.115936	0.00669263
EUR	Phe_578	Phe_751_21	0.131847	0.110288	0.231901
EUR	Phe_578	Phe_755	0.201961	0.0850858	0.0176146
EUR	Phe_578	Phe_755_1	0.196932	0.0887292	0.0264543
EUR	Phe_578	Phe_757	0.392249	0.115549	0.000687167
EUR	Phe_578	Phe_760	0.70468	0.0409386	2.11836e-66
EUR	Phe_578	Phe_761	0.630825	0.0418153	2.00257e-51
EUR	Phe_578	Phe_764	0.52223	0.0475815	5.01357e-28
EUR	Phe_578	Phe_765	0.486928	0.0548138	6.49017e-19
EUR	Phe_578	Phe_766	0.633022	0.0928813	9.4012e-12
EUR	Phe_578	Phe_770	0.643909	0.0652393	5.61878e-23
EUR	Phe_578	Phe_771_1	0.565765	0.0772385	2.39068e-13
EUR	Phe_578	Phe_773	0.681961	0.0440827	5.52724e-54
EUR	Phe_578	Phe_781	0.573358	0.119277	1.53266e-06
EUR	Phe_578	Phe_782_3	0.427723	0.0433894	6.34346e-23
EUR	Phe_578	Phe_783	0.56528	0.0763962	1.36881e-13
EUR	Phe_578	Phe_785	0.765997	0.0463655	2.59806e-61
EUR	Phe_578	Phe_788	0.5354	0.0545396	9.54068e-23
EUR	Phe_578	Phe_789	0.715369	0.0547472	5.09724e-39
EUR	Phe_578	Phe_790_6	0.628581	0.0848028	1.24157e-13
EUR	Phe_578	Phe_791	0.13416	0.144833	0.354284
EUR	Phe_578	Phe_798	0.619282	0.0661016	7.34757e-21
EUR	Phe_578	Phe_798_1	0.487525	0.11828	3.75944e-05
EUR	Phe_578	Phe_800	0.328384	0.0635699	2.3952e-07
EUR	Phe_578	Phe_800_1	0.152483	0.0853363	0.0739618
EUR	Phe_578	Phe_800_2	0.164234	0.0742799	0.0270347
EUR	Phe_578	Phe_800_3	0.312308	0.0953553	0.00105587
EUR	Phe_578	Phe_800_4	0.221085	0.118357	0.0617679
EUR	Phe_578	Phe_801	0.451397	0.0616254	2.39152e-13
EUR	Phe_578	Phe_801_1	0.519268	0.12099	1.77214e-05
EUR	Phe_578	Phe_803	0.171325	0.0601244	0.00437863
EUR	Phe_578	Phe_803_1	0.265928	0.0976264	0.00645087
EUR	Phe_578	Phe_803_2	0.0649081	0.0499242	0.193556
EUR	Phe_578	Phe_803_3	0.133441	0.0868103	0.124254
EUR	Phe_578	Phe_804	0.349362	0.0663406	1.3929e-07
EUR	Phe_578	Phe_805	0.403099	0.097287	3.4219e-05
EUR	Phe_578	Phe_807	0.312588	0.084512	0.000216673
EUR	Phe_578	Phe_809	0.547107	0.111003	8.27463e-07
EUR	Phe_578	Phe_817	0.582547	0.121251	1.55162e-06
EUR	Phe_578	Phe_819	0.68439	0.0823857	9.80348e-17
EUR	Phe_578	Phe_830	0.460058	0.0749663	8.4168e-10
EUR	Phe_578	Phe_835	0.434134	0.048608	4.20937e-19
EUR	Phe_578	Phe_840	0.545106	0.0553243	6.65855e-23
EUR	Phe_578	Phe_851	0.784834	0.0898242	2.38433e-18
EUR	Phe_578	Phe_854	0.650331	0.114086	1.19547e-08
EUR	Phe_578	Phe_858	0.464984	0.0683891	1.05282e-11
EUR	Phe_578	Phe_859	0.442639	0.0973476	5.4417e-06
EUR	Phe_578	Phe_870	0.641852	0.087433	2.11894e-13
EUR	Phe_578	Phe_870_3	0.346779	0.118603	0.00345722
EUR	Phe_578	Phe_871	0.48928	0.0725156	1.5069e-11
EUR	Phe_578	Phe_871_3	0.277667	0.0949864	0.00346425
EUR	Phe_578	Phe_871_4	0.321793	0.0958324	0.000785449
EUR	Phe_578	Phe_872	0.209584	0.106459	0.0489907
EUR	Phe_578	Phe_874	0.168089	0.127818	0.188489
EUR	Phe_578	Phe_915	0.634082	0.0908032	2.88866e-12
EUR	Phe_578	Phe_916	0.687442	0.0679089	4.36793e-24
EUR	Phe_578	Phe_938	0.312145	0.0749427	3.11197e-05
EUR	Phe_578	Phe_938_2	0.29677	0.0749365	7.48592e-05
EUR	Phe_578	Phe_939	0.540432	0.0561817	6.62504e-22
EUR	Phe_578	Phe_946	0.373329	0.134049	0.00535258
EUR	Phe_578	Phe_947	0.354352	0.0738574	1.60427e-06
EUR	Phe_578	Phe_949	0.426736	0.0892505	1.74136e-06
EUR	Phe_578	Phe_952	0.079256	0.129956	0.54195
EUR	Phe_578	Phe_960	0.624586	0.0669825	1.11383e-20
EUR	Phe_578	Phe_960_2	0.626297	0.0729488	9.04902e-18
EUR	Phe_578	Phe_965	0.764389	0.0949032	7.98674e-16
EUR	Phe_578	Phe_969	0.875922	0.105093	7.76838e-17
EUR	Phe_578	Phe_979	0.658418	0.0971751	1.23904e-11
EUR	Phe_578	Phe_990	0.187743	0.0955263	0.0493727
EUR	Phe_578	QTL_ALB	-0.130154	0.0306198	2.13154e-05
EUR	Phe_578	QTL_ALT	0.124242	0.0301939	3.87523e-05
EUR	Phe_578	QTL_AST	0.0965807	0.0369415	0.00893782
EUR	Phe_578	QTL_BASO	0.106957	0.0531766	0.0442882
EUR	Phe_578	QTL_BMI	0.224328	0.0267842	5.50376e-17
EUR	Phe_578	QTL_BUN	-0.022122	0.0301123	0.462554
EUR	Phe_578	QTL_CALCIUM	0.0910202	0.029891	0.00232628
EUR	Phe_578	QTL_CRE	-0.0289568	0.02773	0.296373
EUR	Phe_578	QTL_CRP	0.291506	0.0441974	4.23737e-11
EUR	Phe_578	QTL_DBP	0.13798	0.0319281	1.54912e-05
EUR	Phe_578	QTL_EGFR	0.0382461	0.0273194	0.161525
EUR	Phe_578	QTL_EOSINO	0.0839372	0.0418653	0.04497
EUR	Phe_578	QTL_GLU	0.199909	0.0307399	7.86093e-11
EUR	Phe_578	QTL_HB	-0.00054384	0.0392929	0.988957
EUR	Phe_578	QTL_HBA1C	0.164297	0.0326295	4.77265e-07
EUR	Phe_578	QTL_HDLC	-0.169672	0.0359576	2.37412e-06
EUR	Phe_578	QTL_HEIGHT	-0.0770129	0.0255338	0.00256036
EUR	Phe_578	QTL_HT	0.0165549	0.0368195	0.652983
EUR	Phe_578	QTL_LDLC	0.0362928	0.032893	0.269871
EUR	Phe_578	QTL_LYMPH	0.20676	0.0313625	4.32216e-11
EUR	Phe_578	QTL_MCH	0.00722043	0.0377651	0.848374
EUR	Phe_578	QTL_MCHC	-0.0827549	0.0385652	0.0318856
EUR	Phe_578	QTL_MCV	0.0323468	0.034665	0.350755
EUR	Phe_578	QTL_MONO	0.149775	0.0334757	7.67125e-06
EUR	Phe_578	QTL_MPV	-0.0395806	0.0263779	0.13348
EUR	Phe_578	QTL_NEUTRO	0.227588	0.0296084	1.51095e-14
EUR	Phe_578	QTL_PLT	0.0928824	0.0267423	0.000514216
EUR	Phe_578	QTL_RBC	-0.0152172	0.0274722	0.57964
EUR	Phe_578	QTL_RDW	0.147113	0.0383907	0.00012711
EUR	Phe_578	QTL_SBP	0.109713	0.0276276	7.15266e-05
EUR	Phe_578	QTL_TC	-0.0411076	0.035877	0.251882
EUR	Phe_578	QTL_TG	0.235859	0.0293224	8.71975e-16
EUR	Phe_578	QTL_WBC	0.250613	0.0310272	6.62704e-16
EUR	Phe_578	QTL_WEIGHT	0.156794	0.0264665	3.13734e-09
EUR	Phe_579_2	Phe_579_8	0.108769	0.245236	0.657385
EUR	Phe_579_2	Phe_580	0.220736	0.269875	0.413403
EUR	Phe_579_2	Phe_580_3	0.2103	0.2755	0.44526
EUR	Phe_579_2	Phe_580_31	0.0726872	0.216645	0.737238
EUR	Phe_579_2	Phe_585	0.351179	0.0955496	0.00023752
EUR	Phe_579_2	Phe_585_1	0.310625	0.121974	0.0108762
EUR	Phe_579_2	Phe_585_2	0.196496	0.24431	0.421231
EUR	Phe_579_2	Phe_585_3	0.341722	0.0981702	0.000499698
EUR	Phe_579_2	Phe_585_31	-0.259327	0.211406	0.219945
EUR	Phe_579_2	Phe_586	0.21172	0.163517	0.195394
EUR	Phe_579_2	Phe_586_2	0.155377	0.156107	0.319577
EUR	Phe_579_2	Phe_587	-0.000251942	0.288098	0.999302
EUR	Phe_579_2	Phe_588	0.169733	0.215323	0.430537
EUR	Phe_579_2	Phe_589	0.149556	0.275397	0.587091
EUR	Phe_579_2	Phe_590	-0.191282	0.229737	0.405061
EUR	Phe_579_2	Phe_591	0.373169	0.116384	0.00134424
EUR	Phe_579_2	Phe_592	0.122868	0.19152	0.521172
EUR	Phe_579_2	Phe_592_1	0.15405	0.180698	0.393921
EUR	Phe_579_2	Phe_593	0.195732	0.121626	0.107551
EUR	Phe_579_2	Phe_594	0.118373	0.0854813	0.166118
EUR	Phe_579_2	Phe_594_1	0.109544	0.0888629	0.217677
EUR	Phe_579_2	Phe_594_2	0.175103	0.160251	0.274534
EUR	Phe_579_2	Phe_594_3	0.266097	0.114848	0.0205067
EUR	Phe_579_2	Phe_594_8	-0.0119996	0.200535	0.952285
EUR	Phe_579_2	Phe_595	-0.282192	0.189444	0.136335
EUR	Phe_579_2	Phe_596	0.173989	0.125033	0.164062
EUR	Phe_579_2	Phe_596_1	0.0388198	0.210373	0.853599
EUR	Phe_579_2	Phe_596_5	0.193246	0.158838	0.223747
EUR	Phe_579_2	Phe_597	0.0145407	0.204921	0.943432
EUR	Phe_579_2	Phe_597_1	-0.0400583	0.198482	0.840055
EUR	Phe_579_2	Phe_599	0.174858	0.10574	0.0981965
EUR	Phe_579_2	Phe_599_1	0.329642	0.230369	0.152451
EUR	Phe_579_2	Phe_599_2	-0.112656	0.118656	0.342401
EUR	Phe_579_2	Phe_599_3	0.277436	0.186272	0.136378
EUR	Phe_579_2	Phe_599_4	0.111886	0.138206	0.418192
EUR	Phe_579_2	Phe_599_5	0.121808	0.134197	0.364047
EUR	Phe_579_2	Phe_599_9	0.0397812	0.170438	0.815447
EUR	Phe_579_2	Phe_600	0.0440294	0.0806014	0.584887
EUR	Phe_579_2	Phe_601	0.00862265	0.158025	0.956485
EUR	Phe_579_2	Phe_601_1	-0.0258461	0.177887	0.884478
EUR	Phe_579_2	Phe_601_11	-0.393404	0.273389	0.150154
EUR	Phe_579_2	Phe_601_12	-0.120462	0.257129	0.639435
EUR	Phe_579_2	Phe_601_3	-0.244125	0.283902	0.389848
EUR	Phe_579_2	Phe_602	-0.346014	0.268591	0.197657
EUR	Phe_579_2	Phe_603	-0.19144	0.165382	0.247042
EUR	Phe_579_2	Phe_603_1	-0.0545419	0.139935	0.69671
EUR	Phe_579_2	Phe_603_2	-0.209559	0.176148	0.234176
EUR	Phe_579_2	Phe_604	0.406354	0.208053	0.0508042
EUR	Phe_579_2	Phe_604_1	0.378386	0.223269	0.0901216
EUR	Phe_579_2	Phe_605	0.100509	0.0974358	0.302288
EUR	Phe_579_2	Phe_608	0.218743	0.172764	0.205462
EUR	Phe_579_2	Phe_610	-0.236424	0.288298	0.412177
EUR	Phe_579_2	Phe_610_4	0.0857602	0.216775	0.692386
EUR	Phe_579_2	Phe_611	-0.202304	0.174522	0.246379
EUR	Phe_579_2	Phe_611_3	-0.12465	0.168371	0.4591
EUR	Phe_579_2	Phe_612	-0.397621	0.251053	0.113237
EUR	Phe_579_2	Phe_612_2	0.113297	0.124806	0.363991
EUR	Phe_579_2	Phe_613	-0.0291568	0.304221	0.923647
EUR	Phe_579_2	Phe_614	0.125608	0.267293	0.638408
EUR	Phe_579_2	Phe_614_4	-0.208496	0.215443	0.333169
EUR	Phe_579_2	Phe_614_52	0.287611	0.230105	0.211331
EUR	Phe_579_2	Phe_615	0.0687591	0.102261	0.501338
EUR	Phe_579_2	Phe_618	0.282945	0.119368	0.0177702
EUR	Phe_579_2	Phe_618_1	0.295289	0.120923	0.0146074
EUR	Phe_579_2	Phe_619	0.0772565	0.230778	0.737802
EUR	Phe_579_2	Phe_622	0.426935	0.27141	0.115713
EUR	Phe_579_2	Phe_624_9	0.207882	0.146624	0.156253
EUR	Phe_579_2	Phe_625_1	-0.281409	0.271706	0.300336
EUR	Phe_579_2	Phe_626	0.0168383	0.162096	0.917266
EUR	Phe_579_2	Phe_626_1	0.0695637	0.152098	0.647412
EUR	Phe_579_2	Phe_626_12	0.217329	0.0988041	0.0278354
EUR	Phe_579_2	Phe_626_14	-0.103349	0.288123	0.719823
EUR	Phe_579_2	Phe_627	-0.14947	0.178497	0.402379
EUR	Phe_579_2	Phe_627_1	-0.174792	0.163782	0.285871
EUR	Phe_579_2	Phe_628	0.105486	0.123217	0.391947
EUR	Phe_579_2	Phe_634_3	0.419788	0.209454	0.0450489
EUR	Phe_579_2	Phe_635_3	-0.227017	0.220375	0.302945
EUR	Phe_579_2	Phe_636	0.141277	0.170732	0.407967
EUR	Phe_579_2	Phe_636_2	0.262789	0.202614	0.194633
EUR	Phe_579_2	Phe_636_3	0.271125	0.201598	0.178664
EUR	Phe_579_2	Phe_642	-0.157792	0.194687	0.41766
EUR	Phe_579_2	Phe_642_1	0.314095	0.181425	0.0834053
EUR	Phe_579_2	Phe_645	0.63629	0.298526	0.0330529
EUR	Phe_579_2	Phe_647_1	-0.0827095	0.34397	0.809977
EUR	Phe_579_2	Phe_650	0.199064	0.12987	0.125326
EUR	Phe_579_2	Phe_681	0.386227	0.110685	0.000484051
EUR	Phe_579_2	Phe_681_1	0.376948	0.155695	0.0154748
EUR	Phe_579_2	Phe_681_2	-0.0457972	0.284571	0.872145
EUR	Phe_579_2	Phe_681_3	0.862209	0.188119	4.57651e-06
EUR	Phe_579_2	Phe_681_7	-0.0397832	0.189007	0.833289
EUR	Phe_579_2	Phe_686	0.196906	0.217388	0.365052
EUR	Phe_579_2	Phe_686_1	0.414356	0.162003	0.0105367
EUR	Phe_579_2	Phe_686_3	0.25651	0.165636	0.12147
EUR	Phe_579_2	Phe_687_1	0.0550706	0.144164	0.702461
EUR	Phe_579_2	Phe_687_4	0.0185738	0.134676	0.890308
EUR	Phe_579_2	Phe_689	-0.0284209	0.130232	0.827247
EUR	Phe_579_2	Phe_690	0.376622	0.113802	0.000934789
EUR	Phe_579_2	Phe_690_1	0.281636	0.110609	0.0108896
EUR	Phe_579_2	Phe_694	0.103058	0.19636	0.599694
EUR	Phe_579_2	Phe_694_1	-0.143457	0.254152	0.572445
EUR	Phe_579_2	Phe_694_2	0.193396	0.172354	0.261826
EUR	Phe_579_2	Phe_695	0.270754	0.135832	0.0462293
EUR	Phe_579_2	Phe_695_3	0.405921	0.149305	0.00655306
EUR	Phe_579_2	Phe_695_4	-0.143716	0.284858	0.613899
EUR	Phe_579_2	Phe_695_41	-0.0113337	0.203923	0.955678
EUR	Phe_579_2	Phe_695_42	-0.0450398	0.286631	0.875138
EUR	Phe_579_2	Phe_695_7	0.0592783	0.208604	0.776283
EUR	Phe_579_2	Phe_696	0.267857	0.128971	0.0378124
EUR	Phe_579_2	Phe_696_4	0.283825	0.125915	0.0241899
EUR	Phe_579_2	Phe_696_41	0.237521	0.111676	0.0334309
EUR	Phe_579_2	Phe_696_42	0.261715	0.127181	0.039608
EUR	Phe_579_2	Phe_697	0.250186	0.161333	0.120964
EUR	Phe_579_2	Phe_698	-0.0396255	0.166556	0.81195
EUR	Phe_579_2	Phe_700	0.191541	0.105175	0.0685804
EUR	Phe_579_2	Phe_701	0.131128	0.141399	0.353736
EUR	Phe_579_2	Phe_701_2	0.195031	0.251474	0.438013
EUR	Phe_579_2	Phe_701_4	-0.0980222	0.237133	0.67934
EUR	Phe_579_2	Phe_702	0.0327763	0.0894804	0.714144
EUR	Phe_579_2	Phe_702_1	-0.0286386	0.0860629	0.739312
EUR	Phe_579_2	Phe_702_2	0.134437	0.0958897	0.160915
EUR	Phe_579_2	Phe_703	0.352838	0.122554	0.00398877
EUR	Phe_579_2	Phe_703_1	0.25226	0.110453	0.022379
EUR	Phe_579_2	Phe_704	0.293414	0.175209	0.0940023
EUR	Phe_579_2	Phe_705_3	0.289362	0.173462	0.095284
EUR	Phe_579_2	Phe_706	0.0670903	0.108981	0.53815
EUR	Phe_579_2	Phe_706_1	0.22303	0.140102	0.111405
EUR	Phe_579_2	Phe_706_2	-0.0332231	0.0997385	0.739058
EUR	Phe_579_2	Phe_706_8	0.394449	0.172533	0.0222409
EUR	Phe_579_2	Phe_707	0.257844	0.136318	0.0585596
EUR	Phe_579_2	Phe_707_1	0.114974	0.205265	0.575396
EUR	Phe_579_2	Phe_709	0.186993	0.217698	0.390365
EUR	Phe_579_2	Phe_709_2	0.122091	0.194393	0.529962
EUR	Phe_579_2	Phe_709_3	0.0133548	0.267977	0.960254
EUR	Phe_579_2	Phe_710	0.263025	0.147162	0.0738871
EUR	Phe_579_2	Phe_710_1	0.209586	0.15347	0.172049
EUR	Phe_579_2	Phe_710_12	0.0442076	0.169123	0.793789
EUR	Phe_579_2	Phe_710_19	0.330429	0.168134	0.0493836
EUR	Phe_579_2	Phe_711	0.0970758	0.216655	0.654105
EUR	Phe_579_2	Phe_711_1	0.351257	0.215426	0.102991
EUR	Phe_579_2	Phe_713	0.193285	0.271661	0.476779
EUR	Phe_579_2	Phe_714	0.196417	0.151784	0.195646
EUR	Phe_579_2	Phe_714_1	0.190393	0.121513	0.11715
EUR	Phe_579_2	Phe_715	0.121327	0.18954	0.522098
EUR	Phe_579_2	Phe_715_1	-0.312893	0.189809	0.0992572
EUR	Phe_579_2	Phe_715_2	0.0949548	0.250912	0.705105
EUR	Phe_579_2	Phe_716	0.246102	0.0958073	0.0102076
EUR	Phe_579_2	Phe_716_2	0.243975	0.121396	0.0444576
EUR	Phe_579_2	Phe_716_9	0.283943	0.0987643	0.0040408
EUR	Phe_579_2	Phe_717	0.187656	0.208994	0.369237
EUR	Phe_579_2	Phe_720	0.00840165	0.099942	0.933005
EUR	Phe_579_2	Phe_721	-0.025592	0.0954787	0.788669
EUR	Phe_579_2	Phe_721_1	0.00871561	0.0991266	0.929937
EUR	Phe_579_2	Phe_721_2	0.19151	0.150302	0.202603
EUR	Phe_579_2	Phe_722	0.00329142	0.0965885	0.972816
EUR	Phe_579_2	Phe_722_1	0.0154036	0.148087	0.917156
EUR	Phe_579_2	Phe_722_6	-0.036535	0.10753	0.734032
EUR	Phe_579_2	Phe_722_7	-0.00792782	0.192381	0.967129
EUR	Phe_579_2	Phe_722_9	0.077956	0.15162	0.607145
EUR	Phe_579_2	Phe_724	-0.101344	0.17337	0.558851
EUR	Phe_579_2	Phe_726	0.192151	0.0912213	0.0351675
EUR	Phe_579_2	Phe_726_1	0.258836	0.12281	0.035064
EUR	Phe_579_2	Phe_726_2	0.235608	0.17557	0.17961
EUR	Phe_579_2	Phe_726_3	0.147999	0.164226	0.367488
EUR	Phe_579_2	Phe_726_4	0.230965	0.16378	0.158474
EUR	Phe_579_2	Phe_727	-0.00958412	0.108789	0.929799
EUR	Phe_579_2	Phe_727_1	0.120185	0.112142	0.283845
EUR	Phe_579_2	Phe_727_2	0.0670499	0.312575	0.830151
EUR	Phe_579_2	Phe_727_4	-0.27356	0.181449	0.131648
EUR	Phe_579_2	Phe_727_6	-0.169112	0.129777	0.192541
EUR	Phe_579_2	Phe_728	0.0972713	0.14907	0.514064
EUR	Phe_579_2	Phe_728_7	0.206771	0.111329	0.0632701
EUR	Phe_579_2	Phe_728_71	0.139022	0.0984519	0.157927
EUR	Phe_579_2	Phe_729	-0.100301	0.206443	0.627073
EUR	Phe_579_2	Phe_729_1	0.013543	0.142475	0.924271
EUR	Phe_579_2	Phe_732	-0.0258781	0.246308	0.916325
EUR	Phe_579_2	Phe_733	0.349838	0.23295	0.133156
EUR	Phe_579_2	Phe_733_4	-0.0338584	0.283406	0.904904
EUR	Phe_579_2	Phe_733_8	0.23653	0.266999	0.375679
EUR	Phe_579_2	Phe_735	0.139287	0.0968476	0.150374
EUR	Phe_579_2	Phe_735_1	0.249261	0.114347	0.029268
EUR	Phe_579_2	Phe_735_2	0.100863	0.113521	0.374273
EUR	Phe_579_2	Phe_735_21	0.0348739	0.101947	0.73229
EUR	Phe_579_2	Phe_735_23	0.121731	0.115169	0.290523
EUR	Phe_579_2	Phe_735_3	0.0314132	0.0916651	0.731827
EUR	Phe_579_2	Phe_736	0.0690778	0.225608	0.759464
EUR	Phe_579_2	Phe_737	-0.0899471	0.170963	0.598805
EUR	Phe_579_2	Phe_737_3	-0.21546	0.142929	0.131693
EUR	Phe_579_2	Phe_738	-0.0839293	0.177243	0.635837
EUR	Phe_579_2	Phe_738_4	0.0517906	0.110201	0.63838
EUR	Phe_579_2	Phe_740	0.144385	0.0875634	0.0991641
EUR	Phe_579_2	Phe_740_1	0.141453	0.0870208	0.104054
EUR	Phe_579_2	Phe_740_11	0.0911851	0.0971634	0.348002
EUR	Phe_579_2	Phe_740_12	-0.0760274	0.180883	0.674257
EUR	Phe_579_2	Phe_740_2	-0.0732845	0.178283	0.68103
EUR	Phe_579_2	Phe_740_9	0.137389	0.0934925	0.141692
EUR	Phe_579_2	Phe_741	0.379525	0.121993	0.00186423
EUR	Phe_579_2	Phe_741_3	0.25872	0.138963	0.0626336
EUR	Phe_579_2	Phe_741_4	0.491304	0.207348	0.0178138
EUR	Phe_579_2	Phe_742	0.100193	0.217691	0.645333
EUR	Phe_579_2	Phe_742_9	0.0387177	0.222611	0.861924
EUR	Phe_579_2	Phe_743	0.274479	0.109325	0.0120501
EUR	Phe_579_2	Phe_743_1	0.197641	0.10842	0.0683143
EUR	Phe_579_2	Phe_743_11	0.196381	0.108121	0.0693228
EUR	Phe_579_2	Phe_743_2	0.363235	0.237429	0.126049
EUR	Phe_579_2	Phe_743_9	0.438904	0.166049	0.00821211
EUR	Phe_579_2	Phe_745	0.124466	0.0782237	0.111574
EUR	Phe_579_2	Phe_747	0.306343	0.245572	0.212226
EUR	Phe_579_2	Phe_747_1	0.20635	0.25952	0.426543
EUR	Phe_579_2	Phe_751	0.314098	0.275967	0.255049
EUR	Phe_579_2	Phe_751_2	0.165843	0.242081	0.493297
EUR	Phe_579_2	Phe_751_21	0.15888	0.244442	0.515712
EUR	Phe_579_2	Phe_755	0.119979	0.184043	0.514461
EUR	Phe_579_2	Phe_755_1	0.129687	0.19645	0.509156
EUR	Phe_579_2	Phe_757	0.622631	0.254912	0.0145846
EUR	Phe_579_2	Phe_760	0.0852569	0.0754171	0.258278
EUR	Phe_579_2	Phe_761	0.0403042	0.084813	0.634635
EUR	Phe_579_2	Phe_764	0.169386	0.10455	0.1052
EUR	Phe_579_2	Phe_765	-0.0364107	0.119914	0.761402
EUR	Phe_579_2	Phe_766	0.356436	0.189655	0.0601915
EUR	Phe_579_2	Phe_770	0.0707432	0.139053	0.610926
EUR	Phe_579_2	Phe_771_1	0.296294	0.179213	0.0982691
EUR	Phe_579_2	Phe_773	0.154266	0.0887274	0.0820958
EUR	Phe_579_2	Phe_781	0.0851778	0.253487	0.736852
EUR	Phe_579_2	Phe_782_3	0.146654	0.0876823	0.0944132
EUR	Phe_579_2	Phe_783	0.408376	0.169047	0.0157025
EUR	Phe_579_2	Phe_785	0.203115	0.0858657	0.0180059
EUR	Phe_579_2	Phe_788	0.0308001	0.105432	0.770186
EUR	Phe_579_2	Phe_789	0.189696	0.106037	0.073622
EUR	Phe_579_2	Phe_790_6	0.429334	0.179579	0.0168125
EUR	Phe_579_2	Phe_791	0.178706	0.300786	0.552425
EUR	Phe_579_2	Phe_798	0.280726	0.122205	0.0216093
EUR	Phe_579_2	Phe_798_1	0.353634	0.27227	0.193999
EUR	Phe_579_2	Phe_800	0.283276	0.143431	0.0482678
EUR	Phe_579_2	Phe_800_1	0.551157	0.197982	0.00537138
EUR	Phe_579_2	Phe_800_2	0.316738	0.172077	0.0656683
EUR	Phe_579_2	Phe_800_3	0.109175	0.207824	0.599358
EUR	Phe_579_2	Phe_800_4	-0.208023	0.258089	0.420237
EUR	Phe_579_2	Phe_801	0.136288	0.122562	0.266141
EUR	Phe_579_2	Phe_801_1	0.127479	0.290371	0.660646
EUR	Phe_579_2	Phe_803	0.286791	0.120308	0.0171346
EUR	Phe_579_2	Phe_803_1	0.340154	0.200813	0.0902874
EUR	Phe_579_2	Phe_803_2	0.279555	0.108165	0.00975123
EUR	Phe_579_2	Phe_803_3	-0.0685453	0.173054	0.692037
EUR	Phe_579_2	Phe_804	0.164227	0.13093	0.209729
EUR	Phe_579_2	Phe_805	0.428688	0.216798	0.0480013
EUR	Phe_579_2	Phe_807	0.20159	0.160464	0.209009
EUR	Phe_579_2	Phe_809	0.107799	0.252628	0.669591
EUR	Phe_579_2	Phe_817	0.0822714	0.241096	0.732924
EUR	Phe_579_2	Phe_819	0.114643	0.181044	0.526581
EUR	Phe_579_2	Phe_830	0.273922	0.171788	0.110816
EUR	Phe_579_2	Phe_835	0.0937628	0.120291	0.435703
EUR	Phe_579_2	Phe_840	0.0107661	0.116619	0.926445
EUR	Phe_579_2	Phe_851	0.446498	0.198936	0.0248051
EUR	Phe_579_2	Phe_854	0.492268	0.232253	0.0340455
EUR	Phe_579_2	Phe_858	0.108177	0.141192	0.443576
EUR	Phe_579_2	Phe_859	0.0863679	0.217973	0.691933
EUR	Phe_579_2	Phe_870	-0.142547	0.175063	0.415496
EUR	Phe_579_2	Phe_870_3	-0.159656	0.240783	0.507285
EUR	Phe_579_2	Phe_871	0.179154	0.142508	0.208698
EUR	Phe_579_2	Phe_871_3	0.239375	0.233221	0.304709
EUR	Phe_579_2	Phe_871_4	0.482705	0.200282	0.0159471
EUR	Phe_579_2	Phe_872	0.405635	0.219443	0.0645339
EUR	Phe_579_2	Phe_874	0.303586	0.255403	0.234576
EUR	Phe_579_2	Phe_915	0.176719	0.191377	0.355795
EUR	Phe_579_2	Phe_916	0.283838	0.138561	0.0405144
EUR	Phe_579_2	Phe_938	0.0225783	0.150626	0.880847
EUR	Phe_579_2	Phe_938_2	-0.150613	0.155665	0.33327
EUR	Phe_579_2	Phe_939	0.162727	0.122055	0.182458
EUR	Phe_579_2	Phe_946	-0.152274	0.268844	0.57112
EUR	Phe_579_2	Phe_947	0.218847	0.148068	0.139405
EUR	Phe_579_2	Phe_949	0.154779	0.225769	0.49299
EUR	Phe_579_2	Phe_952	0.174149	0.281667	0.536391
EUR	Phe_579_2	Phe_960	0.395122	0.142616	0.00559643
EUR	Phe_579_2	Phe_960_2	0.37901	0.154057	0.0138862
EUR	Phe_579_2	Phe_965	0.37836	0.179828	0.0353782
EUR	Phe_579_2	Phe_969	0.404712	0.22766	0.0754524
EUR	Phe_579_2	Phe_979	0.129774	0.211526	0.539538
EUR	Phe_579_2	Phe_990	-0.150429	0.20194	0.456321
EUR	Phe_579_2	QTL_ALB	0.127143	0.0846676	0.133183
EUR	Phe_579_2	QTL_ALT	0.35701	0.0919221	0.00010282
EUR	Phe_579_2	QTL_AST	0.220756	0.0909695	0.0152369
EUR	Phe_579_2	QTL_BASO	0.0624281	0.134451	0.642419
EUR	Phe_579_2	QTL_BMI	0.27115	0.0580205	2.96339e-06
EUR	Phe_579_2	QTL_BUN	0.113338	0.0734774	0.122957
EUR	Phe_579_2	QTL_CALCIUM	0.0749391	0.0737949	0.309865
EUR	Phe_579_2	QTL_CRE	0.123163	0.0619235	0.0467071
EUR	Phe_579_2	QTL_CRP	0.260558	0.0776537	0.000792531
EUR	Phe_579_2	QTL_DBP	0.118108	0.0819621	0.149584
EUR	Phe_579_2	QTL_EGFR	-0.116382	0.0627172	0.0635004
EUR	Phe_579_2	QTL_EOSINO	0.0702324	0.136744	0.607529
EUR	Phe_579_2	QTL_GLU	0.18383	0.0696893	0.00834347
EUR	Phe_579_2	QTL_HB	0.216401	0.120429	0.0723496
EUR	Phe_579_2	QTL_HBA1C	-0.142211	0.0805581	0.0775093
EUR	Phe_579_2	QTL_HDLC	-0.452681	0.0921917	9.09755e-07
EUR	Phe_579_2	QTL_HEIGHT	0.158229	0.0573133	0.00576638
EUR	Phe_579_2	QTL_HT	0.147495	0.111247	0.184896
EUR	Phe_579_2	QTL_LDLC	-0.238325	0.0987978	0.0158544
EUR	Phe_579_2	QTL_LYMPH	0.00584043	0.129245	0.963957
EUR	Phe_579_2	QTL_MCH	-0.0119792	0.0707764	0.865597
EUR	Phe_579_2	QTL_MCHC	0.23852	0.0717547	0.000887019
EUR	Phe_579_2	QTL_MCV	-0.0710931	0.066685	0.286377
EUR	Phe_579_2	QTL_MONO	-0.193866	0.0924302	0.0359553
EUR	Phe_579_2	QTL_MPV	0.0801937	0.0646754	0.214997
EUR	Phe_579_2	QTL_NEUTRO	-0.00527966	0.0867466	0.951468
EUR	Phe_579_2	QTL_PLT	-0.300212	0.0703822	1.99493e-05
EUR	Phe_579_2	QTL_RBC	0.169728	0.080816	0.0357129
EUR	Phe_579_2	QTL_RDW	-0.107885	0.0661259	0.102781
EUR	Phe_579_2	QTL_SBP	0.128949	0.0746981	0.0843002
EUR	Phe_579_2	QTL_TC	-0.340671	0.10889	0.0017565
EUR	Phe_579_2	QTL_TG	0.329014	0.0703709	2.93337e-06
EUR	Phe_579_2	QTL_WBC	-0.0143433	0.113407	0.899355
EUR	Phe_579_2	QTL_WEIGHT	0.323616	0.0623802	2.12784e-07
EUR	Phe_579_8	Phe_580	0.531413	0.247683	0.0319098
EUR	Phe_579_8	Phe_580_3	0.212762	0.272331	0.434649
EUR	Phe_579_8	Phe_580_31	0.113348	0.209451	0.588392
EUR	Phe_579_8	Phe_585	0.408916	0.0835406	9.83953e-07
EUR	Phe_579_8	Phe_585_1	0.493612	0.100321	8.64014e-07
EUR	Phe_579_8	Phe_585_2	0.530539	0.231505	0.0219231
EUR	Phe_579_8	Phe_585_3	0.313869	0.0888499	0.000411536
EUR	Phe_579_8	Phe_585_31	0.284425	0.211796	0.179299
EUR	Phe_579_8	Phe_586	0.438202	0.152945	0.00416877
EUR	Phe_579_8	Phe_586_2	0.212224	0.146537	0.147543
EUR	Phe_579_8	Phe_587	0.254267	0.26508	0.337454
EUR	Phe_579_8	Phe_588	0.394511	0.221547	0.0749596
EUR	Phe_579_8	Phe_589	0.564452	0.255739	0.0273041
EUR	Phe_579_8	Phe_590	0.358037	0.19095	0.0607884
EUR	Phe_579_8	Phe_591	0.575981	0.11797	1.04779e-06
EUR	Phe_579_8	Phe_592	0.25938	0.21001	0.2168
EUR	Phe_579_8	Phe_592_1	0.27272	0.201006	0.174852
EUR	Phe_579_8	Phe_593	0.58176	0.126556	4.28948e-06
EUR	Phe_579_8	Phe_594	0.240718	0.0865648	0.00542277
EUR	Phe_579_8	Phe_594_1	0.242865	0.0904783	0.0072695
EUR	Phe_579_8	Phe_594_2	0.0348061	0.156787	0.824317
EUR	Phe_579_8	Phe_594_3	0.30736	0.123281	0.012661
EUR	Phe_579_8	Phe_594_8	0.243967	0.202381	0.228016
EUR	Phe_579_8	Phe_595	0.542123	0.202387	0.00739206
EUR	Phe_579_8	Phe_596	0.489996	0.135124	0.000287538
EUR	Phe_579_8	Phe_596_1	0.337373	0.228075	0.139081
EUR	Phe_579_8	Phe_596_5	0.458711	0.155325	0.00314463
EUR	Phe_579_8	Phe_597	0.474251	0.19875	0.0170248
EUR	Phe_579_8	Phe_597_1	0.333792	0.204668	0.102912
EUR	Phe_579_8	Phe_599	0.628643	0.107658	5.24266e-09
EUR	Phe_579_8	Phe_599_1	0.191832	0.218896	0.380834
EUR	Phe_579_8	Phe_599_2	0.329709	0.120942	0.00640753
EUR	Phe_579_8	Phe_599_3	0.269471	0.212647	0.205076
EUR	Phe_579_8	Phe_599_4	0.354139	0.132507	0.00752643
EUR	Phe_579_8	Phe_599_5	0.551135	0.114767	1.56931e-06
EUR	Phe_579_8	Phe_599_9	0.523795	0.196586	0.00771135
EUR	Phe_579_8	Phe_600	0.366064	0.0898814	4.64631e-05
EUR	Phe_579_8	Phe_601	0.541882	0.146497	0.000216515
EUR	Phe_579_8	Phe_601_1	0.414309	0.167386	0.0133174
EUR	Phe_579_8	Phe_601_11	0.016655	0.271664	0.951114
EUR	Phe_579_8	Phe_601_12	0.45343	0.276728	0.10131
EUR	Phe_579_8	Phe_601_3	0.417701	0.258195	0.105712
EUR	Phe_579_8	Phe_602	0.624202	0.25212	0.0132935
EUR	Phe_579_8	Phe_603	0.0859994	0.172685	0.618476
EUR	Phe_579_8	Phe_603_1	0.0519159	0.143714	0.717916
EUR	Phe_579_8	Phe_603_2	0.421446	0.184784	0.0225631
EUR	Phe_579_8	Phe_604	0.786138	0.192137	4.28482e-05
EUR	Phe_579_8	Phe_604_1	0.730258	0.214657	0.000669006
EUR	Phe_579_8	Phe_605	0.17659	0.100501	0.0789002
EUR	Phe_579_8	Phe_608	0.486677	0.168296	0.00383041
EUR	Phe_579_8	Phe_610	0.0198994	0.247876	0.936015
EUR	Phe_579_8	Phe_610_4	-0.191491	0.198331	0.334287
EUR	Phe_579_8	Phe_611	0.310326	0.196562	0.114389
EUR	Phe_579_8	Phe_611_3	0.372657	0.179378	0.0377558
EUR	Phe_579_8	Phe_612	-0.124353	0.248695	0.617059
EUR	Phe_579_8	Phe_612_2	0.228464	0.132853	0.0854926
EUR	Phe_579_8	Phe_613	0.149569	0.307569	0.626758
EUR	Phe_579_8	Phe_614	0.314004	0.263705	0.233755
EUR	Phe_579_8	Phe_614_4	0.0409932	0.215255	0.848964
EUR	Phe_579_8	Phe_614_52	0.158608	0.215272	0.461255
EUR	Phe_579_8	Phe_615	0.0846994	0.108598	0.43543
EUR	Phe_579_8	Phe_618	0.312226	0.132643	0.0185781
EUR	Phe_579_8	Phe_618_1	0.31779	0.136954	0.0203187
EUR	Phe_579_8	Phe_619	0.237645	0.244603	0.331272
EUR	Phe_579_8	Phe_622	0.0602348	0.268168	0.822278
EUR	Phe_579_8	Phe_624_9	0.461784	0.152293	0.00242766
EUR	Phe_579_8	Phe_625_1	0.0753912	0.252967	0.765682
EUR	Phe_579_8	Phe_626	0.392446	0.149766	0.00878261
EUR	Phe_579_8	Phe_626_1	0.474272	0.146638	0.00121937
EUR	Phe_579_8	Phe_626_12	0.43074	0.108176	6.83831e-05
EUR	Phe_579_8	Phe_626_14	0.616834	0.27677	0.0258348
EUR	Phe_579_8	Phe_627	0.407902	0.182836	0.0256829
EUR	Phe_579_8	Phe_627_1	0.211053	0.181852	0.245814
EUR	Phe_579_8	Phe_628	0.472188	0.122859	0.000121382
EUR	Phe_579_8	Phe_634_3	0.0452248	0.201564	0.82247
EUR	Phe_579_8	Phe_635_3	-0.0300297	0.243278	0.901761
EUR	Phe_579_8	Phe_636	0.521896	0.180084	0.00375464
EUR	Phe_579_8	Phe_636_2	0.297465	0.193925	0.12505
EUR	Phe_579_8	Phe_636_3	0.167987	0.212656	0.42956
EUR	Phe_579_8	Phe_642	-0.0579045	0.176539	0.742914
EUR	Phe_579_8	Phe_642_1	-0.0275299	0.158971	0.862514
EUR	Phe_579_8	Phe_645	-0.269997	0.273669	0.323848
EUR	Phe_579_8	Phe_647_1	-0.127018	0.276608	0.646092
EUR	Phe_579_8	Phe_650	-0.0182153	0.122237	0.881541
EUR	Phe_579_8	Phe_681	0.63399	0.10712	3.24916e-09
EUR	Phe_579_8	Phe_681_1	0.517106	0.17413	0.00298131
EUR	Phe_579_8	Phe_681_2	0.582317	0.285029	0.0410517
EUR	Phe_579_8	Phe_681_3	0.785218	0.187195	2.7329e-05
EUR	Phe_579_8	Phe_681_7	0.516079	0.195435	0.00827415
EUR	Phe_579_8	Phe_686	0.0372155	0.204695	0.855732
EUR	Phe_579_8	Phe_686_1	0.487611	0.154245	0.00157073
EUR	Phe_579_8	Phe_686_3	0.143248	0.141104	0.310014
EUR	Phe_579_8	Phe_687_1	0.719117	0.138197	1.95499e-07
EUR	Phe_579_8	Phe_687_4	0.585504	0.132418	9.79492e-06
EUR	Phe_579_8	Phe_689	0.203249	0.133315	0.127365
EUR	Phe_579_8	Phe_690	0.158624	0.117157	0.175755
EUR	Phe_579_8	Phe_690_1	0.220649	0.107173	0.0395119
EUR	Phe_579_8	Phe_694	0.385865	0.210953	0.0673764
EUR	Phe_579_8	Phe_694_1	-0.233156	0.261667	0.372908
EUR	Phe_579_8	Phe_694_2	0.344506	0.184644	0.0620718
EUR	Phe_579_8	Phe_695	0.143707	0.13732	0.295323
EUR	Phe_579_8	Phe_695_3	0.0245262	0.132005	0.852603
EUR	Phe_579_8	Phe_695_4	-0.33001	0.273418	0.22744
EUR	Phe_579_8	Phe_695_41	-0.0983788	0.190542	0.605637
EUR	Phe_579_8	Phe_695_42	-0.205907	0.268087	0.442451
EUR	Phe_579_8	Phe_695_7	0.412539	0.200897	0.0400252
EUR	Phe_579_8	Phe_696	0.194392	0.117595	0.0983189
EUR	Phe_579_8	Phe_696_4	0.180418	0.118045	0.126417
EUR	Phe_579_8	Phe_696_41	0.12269	0.0946248	0.19477
EUR	Phe_579_8	Phe_696_42	0.105664	0.114845	0.35754
EUR	Phe_579_8	Phe_697	0.106583	0.111278	0.338159
EUR	Phe_579_8	Phe_698	0.5971	0.187135	0.00141902
EUR	Phe_579_8	Phe_700	0.237491	0.108319	0.0283424
EUR	Phe_579_8	Phe_701	0.343384	0.122616	0.00510264
EUR	Phe_579_8	Phe_701_2	0.172492	0.220784	0.434643
EUR	Phe_579_8	Phe_701_4	0.328193	0.219725	0.135267
EUR	Phe_579_8	Phe_702	0.121139	0.0854149	0.156119
EUR	Phe_579_8	Phe_702_1	0.0691614	0.0825047	0.401877
EUR	Phe_579_8	Phe_702_2	0.0929117	0.0893291	0.298291
EUR	Phe_579_8	Phe_703	0.490726	0.127712	0.000121821
EUR	Phe_579_8	Phe_703_1	0.538447	0.117215	4.35558e-06
EUR	Phe_579_8	Phe_704	0.251105	0.166068	0.130518
EUR	Phe_579_8	Phe_705_3	0.249837	0.176278	0.156399
EUR	Phe_579_8	Phe_706	0.310569	0.100431	0.00198578
EUR	Phe_579_8	Phe_706_1	0.0586249	0.135221	0.664616
EUR	Phe_579_8	Phe_706_2	0.29288	0.0908679	0.00126792
EUR	Phe_579_8	Phe_706_8	0.296926	0.156909	0.0584444
EUR	Phe_579_8	Phe_707	0.343858	0.119147	0.00390164
EUR	Phe_579_8	Phe_707_1	0.528826	0.194103	0.00644074
EUR	Phe_579_8	Phe_709	0.0648523	0.228081	0.77615
EUR	Phe_579_8	Phe_709_2	0.0157101	0.163432	0.92342
EUR	Phe_579_8	Phe_709_3	0.23074	0.28979	0.425896
EUR	Phe_579_8	Phe_710	0.4886	0.145652	0.000794897
EUR	Phe_579_8	Phe_710_1	0.486434	0.14072	0.000546716
EUR	Phe_579_8	Phe_710_12	0.389159	0.164338	0.0178826
EUR	Phe_579_8	Phe_710_19	0.523311	0.150429	0.000503679
EUR	Phe_579_8	Phe_711	0.181744	0.237489	0.444108
EUR	Phe_579_8	Phe_711_1	0.104204	0.218931	0.634096
EUR	Phe_579_8	Phe_713	0.242421	0.300371	0.419624
EUR	Phe_579_8	Phe_714	0.495942	0.163589	0.00243238
EUR	Phe_579_8	Phe_714_1	0.428655	0.115763	0.000213189
EUR	Phe_579_8	Phe_715	0.561286	0.196508	0.00428606
EUR	Phe_579_8	Phe_715_1	0.574931	0.191291	0.00265115
EUR	Phe_579_8	Phe_715_2	-0.061838	0.232126	0.789932
EUR	Phe_579_8	Phe_716	0.50095	0.0785148	1.76707e-10
EUR	Phe_579_8	Phe_716_2	0.356191	0.110525	0.00126977
EUR	Phe_579_8	Phe_716_9	0.499663	0.0818208	1.0165e-09
EUR	Phe_579_8	Phe_717	0.0694224	0.175557	0.692518
EUR	Phe_579_8	Phe_720	0.273204	0.0808617	0.000728421
EUR	Phe_579_8	Phe_721	0.548547	0.09462	6.7365e-09
EUR	Phe_579_8	Phe_721_1	0.586022	0.10134	7.34854e-09
EUR	Phe_579_8	Phe_721_2	0.29735	0.168962	0.0784315
EUR	Phe_579_8	Phe_722	0.481	0.0839449	1.00465e-08
EUR	Phe_579_8	Phe_722_1	0.500306	0.128463	9.83806e-05
EUR	Phe_579_8	Phe_722_6	0.557087	0.095651	5.73975e-09
EUR	Phe_579_8	Phe_722_7	0.0557371	0.196228	0.776378
EUR	Phe_579_8	Phe_722_9	0.318942	0.151352	0.0350932
EUR	Phe_579_8	Phe_724	0.456989	0.17565	0.00927606
EUR	Phe_579_8	Phe_726	0.375937	0.0875374	1.75017e-05
EUR	Phe_579_8	Phe_726_1	0.393162	0.109081	0.000312987
EUR	Phe_579_8	Phe_726_2	0.356601	0.179522	0.0469895
EUR	Phe_579_8	Phe_726_3	0.0907607	0.176401	0.606892
EUR	Phe_579_8	Phe_726_4	0.355552	0.174921	0.0420882
EUR	Phe_579_8	Phe_727	0.375288	0.0990963	0.000152413
EUR	Phe_579_8	Phe_727_1	0.341128	0.108226	0.00162162
EUR	Phe_579_8	Phe_727_2	0.680224	0.277916	0.0143817
EUR	Phe_579_8	Phe_727_4	0.319327	0.1617	0.0482905
EUR	Phe_579_8	Phe_727_6	0.304963	0.118845	0.0102866
EUR	Phe_579_8	Phe_728	0.274693	0.15319	0.0729476
EUR	Phe_579_8	Phe_728_7	0.536624	0.112994	2.04302e-06
EUR	Phe_579_8	Phe_728_71	0.213709	0.0968718	0.0273766
EUR	Phe_579_8	Phe_729	0.527479	0.198341	0.00782687
EUR	Phe_579_8	Phe_729_1	0.498645	0.145175	0.000593027
EUR	Phe_579_8	Phe_732	0.438225	0.315784	0.165217
EUR	Phe_579_8	Phe_733	0.575791	0.238194	0.0156354
EUR	Phe_579_8	Phe_733_4	0.212001	0.294676	0.47187
EUR	Phe_579_8	Phe_733_8	0.341722	0.284838	0.230254
EUR	Phe_579_8	Phe_735	0.244454	0.0948298	0.00994247
EUR	Phe_579_8	Phe_735_1	0.134679	0.13322	0.31204
EUR	Phe_579_8	Phe_735_2	0.206231	0.110581	0.0621847
EUR	Phe_579_8	Phe_735_21	0.103451	0.104355	0.321523
EUR	Phe_579_8	Phe_735_23	0.0207291	0.109082	0.849284
EUR	Phe_579_8	Phe_735_3	0.248173	0.0837289	0.00303659
EUR	Phe_579_8	Phe_736	0.379834	0.169496	0.0250283
EUR	Phe_579_8	Phe_737	0.0133867	0.180603	0.940913
EUR	Phe_579_8	Phe_737_3	0.0851159	0.143906	0.554206
EUR	Phe_579_8	Phe_738	0.526233	0.192962	0.00638865
EUR	Phe_579_8	Phe_738_4	0.284629	0.12079	0.0184532
EUR	Phe_579_8	Phe_740	0.502604	0.0790817	2.07747e-10
EUR	Phe_579_8	Phe_740_1	0.438145	0.0818112	8.52907e-08
EUR	Phe_579_8	Phe_740_11	0.344879	0.093499	0.000225504
EUR	Phe_579_8	Phe_740_12	0.631035	0.187665	0.000772241
EUR	Phe_579_8	Phe_740_2	0.490493	0.174069	0.00483543
EUR	Phe_579_8	Phe_740_9	0.520462	0.0849038	8.78652e-10
EUR	Phe_579_8	Phe_741	0.694359	0.13409	2.23923e-07
EUR	Phe_579_8	Phe_741_3	0.795414	0.158936	5.59772e-07
EUR	Phe_579_8	Phe_741_4	0.452548	0.226841	0.0460434
EUR	Phe_579_8	Phe_742	0.551591	0.208755	0.00823473
EUR	Phe_579_8	Phe_742_9	0.372411	0.216407	0.0852726
EUR	Phe_579_8	Phe_743	0.215771	0.0965	0.0253537
EUR	Phe_579_8	Phe_743_1	0.164141	0.0996384	0.0994828
EUR	Phe_579_8	Phe_743_11	0.156767	0.099343	0.114557
EUR	Phe_579_8	Phe_743_2	0.435364	0.198646	0.0284042
EUR	Phe_579_8	Phe_743_9	0.409655	0.212558	0.0539466
EUR	Phe_579_8	Phe_745	0.501671	0.0895638	2.12786e-08
EUR	Phe_579_8	Phe_747	0.574546	0.204309	0.00492118
EUR	Phe_579_8	Phe_747_1	0.693062	0.21815	0.0014881
EUR	Phe_579_8	Phe_751	0.451269	0.262837	0.0859948
EUR	Phe_579_8	Phe_751_2	0.174109	0.250258	0.486605
EUR	Phe_579_8	Phe_751_21	-0.0992813	0.240678	0.679968
EUR	Phe_579_8	Phe_755	0.541248	0.200119	0.00683812
EUR	Phe_579_8	Phe_755_1	0.464275	0.197149	0.0185251
EUR	Phe_579_8	Phe_757	0.460588	0.257295	0.0734355
EUR	Phe_579_8	Phe_760	0.545023	0.0829237	4.94517e-11
EUR	Phe_579_8	Phe_761	0.486214	0.0902258	7.0908e-08
EUR	Phe_579_8	Phe_764	0.56868	0.099193	9.86278e-09
EUR	Phe_579_8	Phe_765	0.210125	0.115454	0.0687616
EUR	Phe_579_8	Phe_766	0.821908	0.17403	2.32629e-06
EUR	Phe_579_8	Phe_770	0.468284	0.152494	0.0021346
EUR	Phe_579_8	Phe_771_1	0.251023	0.155396	0.106229
EUR	Phe_579_8	Phe_773	0.512843	0.0909718	1.72655e-08
EUR	Phe_579_8	Phe_781	0.392307	0.272553	0.150043
EUR	Phe_579_8	Phe_782_3	0.356495	0.0910023	8.94987e-05
EUR	Phe_579_8	Phe_783	0.542498	0.180054	0.002587
EUR	Phe_579_8	Phe_785	0.57222	0.0892015	1.40898e-10
EUR	Phe_579_8	Phe_788	0.552337	0.110832	6.24263e-07
EUR	Phe_579_8	Phe_789	0.43072	0.109041	7.8131e-05
EUR	Phe_579_8	Phe_790_6	0.6335	0.188581	0.000781411
EUR	Phe_579_8	Phe_791	0.831411	0.297808	0.00524209
EUR	Phe_579_8	Phe_798	0.532606	0.121704	1.20741e-05
EUR	Phe_579_8	Phe_798_1	0.0638806	0.252848	0.800543
EUR	Phe_579_8	Phe_800	0.344812	0.13842	0.0127365
EUR	Phe_579_8	Phe_800_1	0.141398	0.195158	0.46874
EUR	Phe_579_8	Phe_800_2	0.291649	0.154365	0.0588448
EUR	Phe_579_8	Phe_800_3	0.419031	0.195758	0.0323095
EUR	Phe_579_8	Phe_800_4	0.0219914	0.241524	0.927451
EUR	Phe_579_8	Phe_801	0.258758	0.161897	0.109978
EUR	Phe_579_8	Phe_801_1	0.442838	0.272919	0.104675
EUR	Phe_579_8	Phe_803	0.115676	0.126945	0.362174
EUR	Phe_579_8	Phe_803_1	-0.277541	0.232143	0.231869
EUR	Phe_579_8	Phe_803_2	-0.146699	0.103859	0.157808
EUR	Phe_579_8	Phe_803_3	0.667123	0.180587	0.000220587
EUR	Phe_579_8	Phe_804	0.179062	0.141353	0.205236
EUR	Phe_579_8	Phe_805	0.511629	0.219517	0.0197691
EUR	Phe_579_8	Phe_807	0.245993	0.170517	0.149126
EUR	Phe_579_8	Phe_809	0.673018	0.248566	0.00677712
EUR	Phe_579_8	Phe_817	0.483851	0.284377	0.0888602
EUR	Phe_579_8	Phe_819	0.463762	0.194777	0.0172664
EUR	Phe_579_8	Phe_830	0.460562	0.151314	0.00233651
EUR	Phe_579_8	Phe_835	0.471435	0.102205	3.97614e-06
EUR	Phe_579_8	Phe_840	0.462457	0.123059	0.000171266
EUR	Phe_579_8	Phe_851	0.6585	0.164889	6.50751e-05
EUR	Phe_579_8	Phe_854	0.517422	0.245636	0.0351644
EUR	Phe_579_8	Phe_858	0.748265	0.127097	3.92369e-09
EUR	Phe_579_8	Phe_859	0.447823	0.235335	0.0570516
EUR	Phe_579_8	Phe_870	0.610997	0.169487	0.000312189
EUR	Phe_579_8	Phe_870_3	0.00745444	0.251629	0.976366
EUR	Phe_579_8	Phe_871	0.538589	0.149123	0.000304189
EUR	Phe_579_8	Phe_871_3	0.337254	0.217773	0.121467
EUR	Phe_579_8	Phe_871_4	0.254845	0.202126	0.207372
EUR	Phe_579_8	Phe_872	-0.043458	0.227374	0.848423
EUR	Phe_579_8	Phe_874	0.15834	0.301491	0.599452
EUR	Phe_579_8	Phe_915	0.559271	0.194153	0.00396956
EUR	Phe_579_8	Phe_916	0.613913	0.157353	9.55937e-05
EUR	Phe_579_8	Phe_938	0.060598	0.162509	0.70923
EUR	Phe_579_8	Phe_938_2	-0.0313992	0.158054	0.842527
EUR	Phe_579_8	Phe_939	0.293508	0.107143	0.00615526
EUR	Phe_579_8	Phe_946	0.369467	0.257362	0.151118
EUR	Phe_579_8	Phe_947	0.0521518	0.149063	0.726441
EUR	Phe_579_8	Phe_949	0.0863625	0.211472	0.68299
EUR	Phe_579_8	Phe_952	-0.016626	0.288778	0.954088
EUR	Phe_579_8	Phe_960	0.602963	0.142753	2.40182e-05
EUR	Phe_579_8	Phe_960_2	0.593174	0.15475	0.000126535
EUR	Phe_579_8	Phe_965	0.658678	0.182347	0.000303583
EUR	Phe_579_8	Phe_969	0.471179	0.204686	0.0213372
EUR	Phe_579_8	Phe_979	0.328163	0.209211	0.116747
EUR	Phe_579_8	Phe_990	0.347073	0.2219	0.117795
EUR	Phe_579_8	QTL_ALB	-0.0716514	0.0682416	0.293733
EUR	Phe_579_8	QTL_ALT	0.22822	0.0681175	0.000806983
EUR	Phe_579_8	QTL_AST	0.184281	0.0755232	0.014685
EUR	Phe_579_8	QTL_BASO	0.264442	0.102923	0.0101901
EUR	Phe_579_8	QTL_BMI	0.272584	0.0594264	4.49818e-06
EUR	Phe_579_8	QTL_BUN	-0.0194475	0.062183	0.754473
EUR	Phe_579_8	QTL_CALCIUM	0.0953298	0.0665871	0.152242
EUR	Phe_579_8	QTL_CRE	0.0253161	0.0630416	0.687995
EUR	Phe_579_8	QTL_CRP	0.270901	0.068456	7.57996e-05
EUR	Phe_579_8	QTL_DBP	0.158417	0.0714833	0.0266822
EUR	Phe_579_8	QTL_EGFR	-0.0136776	0.0649957	0.833326
EUR	Phe_579_8	QTL_EOSINO	0.0787466	0.0642386	0.220256
EUR	Phe_579_8	QTL_GLU	0.307595	0.0714596	1.67389e-05
EUR	Phe_579_8	QTL_HB	0.0556125	0.0634697	0.380918
EUR	Phe_579_8	QTL_HBA1C	0.279511	0.0686332	4.65051e-05
EUR	Phe_579_8	QTL_HDLC	-0.218241	0.0659055	0.000928216
EUR	Phe_579_8	QTL_HEIGHT	-0.0580468	0.0535817	0.27866
EUR	Phe_579_8	QTL_HT	0.0687326	0.0652	0.2918
EUR	Phe_579_8	QTL_LDLC	0.0184825	0.0732494	0.800792
EUR	Phe_579_8	QTL_LYMPH	0.269551	0.0665967	5.17631e-05
EUR	Phe_579_8	QTL_MCH	-0.0382549	0.0531068	0.471317
EUR	Phe_579_8	QTL_MCHC	-0.079997	0.0607022	0.187551
EUR	Phe_579_8	QTL_MCV	-0.0148941	0.0536131	0.781161
EUR	Phe_579_8	QTL_MONO	0.267332	0.0629961	2.19935e-05
EUR	Phe_579_8	QTL_MPV	-0.0341252	0.061215	0.57721
EUR	Phe_579_8	QTL_NEUTRO	0.304322	0.0651032	2.94735e-06
EUR	Phe_579_8	QTL_PLT	0.105991	0.0578712	0.0670273
EUR	Phe_579_8	QTL_RBC	0.0585991	0.0568644	0.302772
EUR	Phe_579_8	QTL_RDW	0.126719	0.0519308	0.0146812
EUR	Phe_579_8	QTL_SBP	0.182275	0.0637468	0.00424507
EUR	Phe_579_8	QTL_TC	-0.0644284	0.0714618	0.367281
EUR	Phe_579_8	QTL_TG	0.29765	0.0606138	9.07985e-07
EUR	Phe_579_8	QTL_WBC	0.345368	0.0656596	1.44076e-07
EUR	Phe_579_8	QTL_WEIGHT	0.204663	0.0573522	0.000358987
EUR	Phe_580_3	Phe_580_31	1.03432	0.268834	0.000119362
EUR	Phe_580_3	Phe_585	0.798082	0.0890251	3.11167e-19
EUR	Phe_580_3	Phe_585_1	0.6849	0.0909927	5.1926e-14
EUR	Phe_580_3	Phe_585_2	1.02378	0.205581	6.36e-07
EUR	Phe_580_3	Phe_585_3	0.806941	0.0896934	2.32689e-19
EUR	Phe_580_3	Phe_585_31	0.805511	0.207423	0.000102992
EUR	Phe_580_3	Phe_586	0.358102	0.151492	0.0180871
EUR	Phe_580_3	Phe_586_2	-0.0911775	0.131309	0.487447
EUR	Phe_580_3	Phe_587	0.842176	0.252851	0.000866233
EUR	Phe_580_3	Phe_588	1.03481	0.207936	6.47096e-07
EUR	Phe_580_3	Phe_589	-0.26864	0.238426	0.25986
EUR	Phe_580_3	Phe_590	0.487291	0.197888	0.013799
EUR	Phe_580_3	Phe_591	0.309427	0.102629	0.00256968
EUR	Phe_580_3	Phe_592	0.521438	0.202345	0.00996712
EUR	Phe_580_3	Phe_592_1	0.497677	0.184399	0.00695667
EUR	Phe_580_3	Phe_593	-0.0129873	0.116979	0.911599
EUR	Phe_580_3	Phe_594	0.210561	0.0808673	0.00922018
EUR	Phe_580_3	Phe_594_1	0.259698	0.0844312	0.00209901
EUR	Phe_580_3	Phe_594_2	0.0635406	0.154055	0.680006
EUR	Phe_580_3	Phe_594_3	0.38852	0.118597	0.00105299
EUR	Phe_580_3	Phe_594_8	-0.136707	0.179089	0.445256
EUR	Phe_580_3	Phe_595	0.194436	0.191063	0.308843
EUR	Phe_580_3	Phe_596	0.0207666	0.111218	0.85188
EUR	Phe_580_3	Phe_596_1	-0.280348	0.202178	0.165552
EUR	Phe_580_3	Phe_596_5	0.2126	0.131474	0.105868
EUR	Phe_580_3	Phe_597	-0.101435	0.179912	0.572888
EUR	Phe_580_3	Phe_597_1	-0.000786395	0.193105	0.996751
EUR	Phe_580_3	Phe_599	0.0931858	0.11036	0.398457
EUR	Phe_580_3	Phe_599_1	0.333992	0.213049	0.116957
EUR	Phe_580_3	Phe_599_2	0.0321247	0.114096	0.778283
EUR	Phe_580_3	Phe_599_3	0.0444896	0.179251	0.803982
EUR	Phe_580_3	Phe_599_4	0.150146	0.131125	0.252186
EUR	Phe_580_3	Phe_599_5	-0.0622615	0.132972	0.639619
EUR	Phe_580_3	Phe_599_9	0.101356	0.187492	0.588793
EUR	Phe_580_3	Phe_600	-0.0462687	0.0813182	0.569368
EUR	Phe_580_3	Phe_601	-0.0816887	0.147453	0.579579
EUR	Phe_580_3	Phe_601_1	-0.326485	0.175	0.0620941
EUR	Phe_580_3	Phe_601_11	0.108134	0.234094	0.644136
EUR	Phe_580_3	Phe_601_12	-0.395155	0.246011	0.108219
EUR	Phe_580_3	Phe_601_3	0.444481	0.263748	0.0919406
EUR	Phe_580_3	Phe_602	-0.409793	0.252058	0.103995
EUR	Phe_580_3	Phe_603	0.0763834	0.150128	0.610899
EUR	Phe_580_3	Phe_603_1	0.0945841	0.132533	0.475433
EUR	Phe_580_3	Phe_603_2	0.110681	0.161221	0.492386
EUR	Phe_580_3	Phe_604	-0.00834811	0.18422	0.963855
EUR	Phe_580_3	Phe_604_1	0.240567	0.212958	0.258626
EUR	Phe_580_3	Phe_605	0.27324	0.0924705	0.00312782
EUR	Phe_580_3	Phe_608	-0.275261	0.174222	0.114118
EUR	Phe_580_3	Phe_610	0.00685918	0.258894	0.978863
EUR	Phe_580_3	Phe_610_4	-0.222418	0.190019	0.241798
EUR	Phe_580_3	Phe_611	-0.278122	0.181443	0.125316
EUR	Phe_580_3	Phe_611_3	-0.2337	0.173577	0.178181
EUR	Phe_580_3	Phe_612	-0.0890189	0.229946	0.69866
EUR	Phe_580_3	Phe_612_2	0.147515	0.123669	0.232938
EUR	Phe_580_3	Phe_613	-0.0304141	0.283535	0.914577
EUR	Phe_580_3	Phe_614	0.268031	0.265439	0.312608
EUR	Phe_580_3	Phe_614_4	0.0783089	0.206362	0.704336
EUR	Phe_580_3	Phe_614_52	0.365683	0.206937	0.0772077
EUR	Phe_580_3	Phe_615	-0.156254	0.100106	0.118551
EUR	Phe_580_3	Phe_618	-0.0444763	0.123079	0.717828
EUR	Phe_580_3	Phe_618_1	-0.0434659	0.124105	0.726162
EUR	Phe_580_3	Phe_619	0.0155746	0.239308	0.948109
EUR	Phe_580_3	Phe_622	0.253898	0.259085	0.327097
EUR	Phe_580_3	Phe_624_9	0.116638	0.151306	0.44078
EUR	Phe_580_3	Phe_625_1	0.354483	0.244786	0.14758
EUR	Phe_580_3	Phe_626	0.305591	0.144325	0.0342275
EUR	Phe_580_3	Phe_626_1	0.341785	0.142208	0.0162431
EUR	Phe_580_3	Phe_626_12	0.144021	0.0993443	0.147138
EUR	Phe_580_3	Phe_626_14	0.0982831	0.265416	0.71116
EUR	Phe_580_3	Phe_627	-0.0571362	0.172369	0.740285
EUR	Phe_580_3	Phe_627_1	-0.193495	0.174092	0.266374
EUR	Phe_580_3	Phe_628	-0.0725352	0.120207	0.546229
EUR	Phe_580_3	Phe_634_3	-0.0656659	0.188584	0.727686
EUR	Phe_580_3	Phe_635_3	-0.292289	0.217366	0.178726
EUR	Phe_580_3	Phe_636	-0.0203013	0.17246	0.906293
EUR	Phe_580_3	Phe_636_2	-0.0142456	0.183019	0.937958
EUR	Phe_580_3	Phe_636_3	0.284674	0.189407	0.132844
EUR	Phe_580_3	Phe_642	0.20195	0.167085	0.22679
EUR	Phe_580_3	Phe_642_1	0.155232	0.130736	0.235082
EUR	Phe_580_3	Phe_645	0.13056	0.276933	0.637318
EUR	Phe_580_3	Phe_647_1	0.6459	0.322761	0.0453737
EUR	Phe_580_3	Phe_650	0.0794204	0.117176	0.497908
EUR	Phe_580_3	Phe_681	0.517258	0.103296	5.51315e-07
EUR	Phe_580_3	Phe_681_1	0.54918	0.165422	0.000900553
EUR	Phe_580_3	Phe_681_2	0.400244	0.251399	0.11137
EUR	Phe_580_3	Phe_681_3	0.73672	0.19419	0.000148356
EUR	Phe_580_3	Phe_681_7	0.154068	0.208339	0.459601
EUR	Phe_580_3	Phe_686	0.291904	0.198528	0.141468
EUR	Phe_580_3	Phe_686_1	0.213306	0.145	0.141269
EUR	Phe_580_3	Phe_686_3	0.439032	0.149533	0.00332444
EUR	Phe_580_3	Phe_687_1	0.156104	0.129934	0.229591
EUR	Phe_580_3	Phe_687_4	0.296747	0.136963	0.0302636
EUR	Phe_580_3	Phe_689	0.0340369	0.135611	0.801823
EUR	Phe_580_3	Phe_690	0.199433	0.111355	0.0733003
EUR	Phe_580_3	Phe_690_1	0.158399	0.102558	0.122472
EUR	Phe_580_3	Phe_694	-0.293054	0.224919	0.192597
EUR	Phe_580_3	Phe_694_1	-0.23719	0.210598	0.260051
EUR	Phe_580_3	Phe_694_2	-0.289432	0.192706	0.133114
EUR	Phe_580_3	Phe_695	0.253406	0.122935	0.0392739
EUR	Phe_580_3	Phe_695_3	0.00890185	0.126451	0.943877
EUR	Phe_580_3	Phe_695_4	-0.0126913	0.291868	0.965317
EUR	Phe_580_3	Phe_695_41	-0.294076	0.204552	0.15053
EUR	Phe_580_3	Phe_695_42	0.116107	0.280623	0.679058
EUR	Phe_580_3	Phe_695_7	-0.0735188	0.203359	0.717709
EUR	Phe_580_3	Phe_696	0.119393	0.117793	0.310781
EUR	Phe_580_3	Phe_696_4	0.129744	0.117075	0.267771
EUR	Phe_580_3	Phe_696_41	0.142739	0.0971467	0.141748
EUR	Phe_580_3	Phe_696_42	0.143966	0.113866	0.206106
EUR	Phe_580_3	Phe_697	0.232419	0.126723	0.066645
EUR	Phe_580_3	Phe_698	0.100637	0.188248	0.592926
EUR	Phe_580_3	Phe_700	0.345236	0.105931	0.00111776
EUR	Phe_580_3	Phe_701	0.155842	0.130624	0.232846
EUR	Phe_580_3	Phe_701_2	-0.0857894	0.226909	0.705372
EUR	Phe_580_3	Phe_701_4	0.340604	0.205644	0.0976652
EUR	Phe_580_3	Phe_702	0.00852286	0.0892629	0.923933
EUR	Phe_580_3	Phe_702_1	-0.0351599	0.0819881	0.668039
EUR	Phe_580_3	Phe_702_2	-0.00310328	0.0934205	0.9735
EUR	Phe_580_3	Phe_703	0.537193	0.109286	8.85649e-07
EUR	Phe_580_3	Phe_703_1	0.392531	0.104613	0.000175266
EUR	Phe_580_3	Phe_704	0.0513804	0.15703	0.743516
EUR	Phe_580_3	Phe_705_3	0.402923	0.176489	0.0224306
EUR	Phe_580_3	Phe_706	0.00811235	0.0910547	0.929008
EUR	Phe_580_3	Phe_706_1	0.177266	0.123445	0.151005
EUR	Phe_580_3	Phe_706_2	-0.094003	0.0844671	0.265754
EUR	Phe_580_3	Phe_706_8	0.110446	0.154245	0.473964
EUR	Phe_580_3	Phe_707	0.659753	0.11198	3.8217e-09
EUR	Phe_580_3	Phe_707_1	0.567315	0.181742	0.00179913
EUR	Phe_580_3	Phe_709	0.299083	0.2061	0.146737
EUR	Phe_580_3	Phe_709_2	-0.0438049	0.154003	0.776071
EUR	Phe_580_3	Phe_709_3	-0.334156	0.240886	0.165382
EUR	Phe_580_3	Phe_710	0.786213	0.138059	1.23562e-08
EUR	Phe_580_3	Phe_710_1	0.820943	0.139837	4.33973e-09
EUR	Phe_580_3	Phe_710_12	0.90467	0.152674	3.11377e-09
EUR	Phe_580_3	Phe_710_19	0.739951	0.143201	2.37576e-07
EUR	Phe_580_3	Phe_711	0.385137	0.221545	0.0821381
EUR	Phe_580_3	Phe_711_1	0.475479	0.220588	0.0311223
EUR	Phe_580_3	Phe_713	0.559643	0.262776	0.0331938
EUR	Phe_580_3	Phe_714	0.349604	0.116391	0.00266724
EUR	Phe_580_3	Phe_714_1	0.266756	0.0953849	0.00516394
EUR	Phe_580_3	Phe_715	0.164186	0.174302	0.346214
EUR	Phe_580_3	Phe_715_1	0.209247	0.185618	0.259618
EUR	Phe_580_3	Phe_715_2	0.0933124	0.214031	0.662854
EUR	Phe_580_3	Phe_716	0.362583	0.0873391	3.30386e-05
EUR	Phe_580_3	Phe_716_2	0.161487	0.115094	0.160592
EUR	Phe_580_3	Phe_716_9	0.32217	0.0901109	0.00034988
EUR	Phe_580_3	Phe_717	0.151295	0.170513	0.374919
EUR	Phe_580_3	Phe_720	0.184783	0.0901576	0.0404081
EUR	Phe_580_3	Phe_721	0.180185	0.0889467	0.0427891
EUR	Phe_580_3	Phe_721_1	0.1417	0.0928641	0.127038
EUR	Phe_580_3	Phe_721_2	0.526954	0.150639	0.000468548
EUR	Phe_580_3	Phe_722	0.227248	0.0847888	0.00735866
EUR	Phe_580_3	Phe_722_1	0.215653	0.136423	0.113932
EUR	Phe_580_3	Phe_722_6	0.198126	0.0994109	0.0462608
EUR	Phe_580_3	Phe_722_7	0.199603	0.161965	0.217808
EUR	Phe_580_3	Phe_722_9	0.127434	0.157172	0.417484
EUR	Phe_580_3	Phe_724	0.326365	0.157012	0.0376548
EUR	Phe_580_3	Phe_726	0.189099	0.0906293	0.0369322
EUR	Phe_580_3	Phe_726_1	0.119603	0.118317	0.312077
EUR	Phe_580_3	Phe_726_2	0.243604	0.17466	0.163095
EUR	Phe_580_3	Phe_726_3	0.184164	0.17663	0.297106
EUR	Phe_580_3	Phe_726_4	0.406201	0.154482	0.00855236
EUR	Phe_580_3	Phe_727	0.206434	0.0956059	0.0308329
EUR	Phe_580_3	Phe_727_1	0.204822	0.097948	0.0365161
EUR	Phe_580_3	Phe_727_2	0.178448	0.276845	0.519202
EUR	Phe_580_3	Phe_727_4	0.350208	0.165076	0.0338801
EUR	Phe_580_3	Phe_727_6	-0.0977997	0.125339	0.435224
EUR	Phe_580_3	Phe_728	-0.0446869	0.150526	0.766564
EUR	Phe_580_3	Phe_728_7	0.194624	0.121359	0.108779
EUR	Phe_580_3	Phe_728_71	0.0107098	0.099443	0.914236
EUR	Phe_580_3	Phe_729	0.207269	0.210501	0.324798
EUR	Phe_580_3	Phe_729_1	-0.0520251	0.128966	0.686652
EUR	Phe_580_3	Phe_732	-0.0706937	0.272152	0.79505
EUR	Phe_580_3	Phe_733	0.24469	0.22634	0.279665
EUR	Phe_580_3	Phe_733_4	0.00812774	0.300952	0.978454
EUR	Phe_580_3	Phe_733_8	0.335178	0.277609	0.227287
EUR	Phe_580_3	Phe_735	0.311439	0.0913209	0.000648738
EUR	Phe_580_3	Phe_735_1	0.179224	0.0985525	0.068978
EUR	Phe_580_3	Phe_735_2	0.315313	0.112148	0.00492993
EUR	Phe_580_3	Phe_735_21	0.264812	0.0982701	0.00704442
EUR	Phe_580_3	Phe_735_23	0.170157	0.102595	0.0972121
EUR	Phe_580_3	Phe_735_3	0.0773664	0.0730571	0.289607
EUR	Phe_580_3	Phe_736	0.54898	0.184653	0.00294876
EUR	Phe_580_3	Phe_737	-0.0098341	0.144391	0.9457
EUR	Phe_580_3	Phe_737_3	-0.0074478	0.124813	0.952417
EUR	Phe_580_3	Phe_738	0.177487	0.171371	0.300348
EUR	Phe_580_3	Phe_738_4	0.199635	0.116173	0.0857198
EUR	Phe_580_3	Phe_740	0.259135	0.0782777	0.000931438
EUR	Phe_580_3	Phe_740_1	0.240646	0.0801156	0.00266684
EUR	Phe_580_3	Phe_740_11	0.219749	0.0922099	0.0171655
EUR	Phe_580_3	Phe_740_12	0.416335	0.167821	0.0131079
EUR	Phe_580_3	Phe_740_2	0.172314	0.151583	0.255637
EUR	Phe_580_3	Phe_740_9	0.248887	0.0775621	0.00133258
EUR	Phe_580_3	Phe_741	0.443556	0.127126	0.000484613
EUR	Phe_580_3	Phe_741_3	0.598424	0.16123	0.00020595
EUR	Phe_580_3	Phe_741_4	0.290797	0.201503	0.148981
EUR	Phe_580_3	Phe_742	0.162018	0.194883	0.40577
EUR	Phe_580_3	Phe_742_9	0.159109	0.186468	0.393506
EUR	Phe_580_3	Phe_743	-0.105174	0.106997	0.325627
EUR	Phe_580_3	Phe_743_1	-0.105792	0.109048	0.331978
EUR	Phe_580_3	Phe_743_11	-0.102609	0.109806	0.350073
EUR	Phe_580_3	Phe_743_2	0.0078299	0.182904	0.965854
EUR	Phe_580_3	Phe_743_9	-0.25776	0.167775	0.124453
EUR	Phe_580_3	Phe_745	0.220204	0.0771209	0.00429955
EUR	Phe_580_3	Phe_747	0.669634	0.206335	0.001173
EUR	Phe_580_3	Phe_747_1	0.442555	0.211789	0.0366535
EUR	Phe_580_3	Phe_751	-0.299113	0.249372	0.230347
EUR	Phe_580_3	Phe_751_2	-0.279092	0.237429	0.239805
EUR	Phe_580_3	Phe_751_21	-0.203964	0.229188	0.373498
EUR	Phe_580_3	Phe_755	0.184969	0.182282	0.310228
EUR	Phe_580_3	Phe_755_1	0.260129	0.187508	0.165352
EUR	Phe_580_3	Phe_757	0.566346	0.250099	0.0235443
EUR	Phe_580_3	Phe_760	0.152529	0.0774452	0.0488944
EUR	Phe_580_3	Phe_761	0.0391805	0.0872201	0.653277
EUR	Phe_580_3	Phe_764	0.195695	0.0966527	0.0428955
EUR	Phe_580_3	Phe_765	0.255688	0.113138	0.0238231
EUR	Phe_580_3	Phe_766	0.117177	0.172552	0.497084
EUR	Phe_580_3	Phe_770	0.239576	0.128981	0.063246
EUR	Phe_580_3	Phe_771_1	0.469711	0.141066	0.000869291
EUR	Phe_580_3	Phe_773	0.222851	0.0924837	0.015969
EUR	Phe_580_3	Phe_781	-0.063074	0.242576	0.79485
EUR	Phe_580_3	Phe_782_3	0.343477	0.0849075	5.22542e-05
EUR	Phe_580_3	Phe_783	0.254512	0.169587	0.133413
EUR	Phe_580_3	Phe_785	0.242386	0.0924304	0.00873231
EUR	Phe_580_3	Phe_788	0.199751	0.0961013	0.037659
EUR	Phe_580_3	Phe_789	0.438375	0.109229	5.9858e-05
EUR	Phe_580_3	Phe_790_6	0.347294	0.172307	0.0438469
EUR	Phe_580_3	Phe_791	0.626186	0.273437	0.0220179
EUR	Phe_580_3	Phe_798	0.229966	0.115106	0.0457317
EUR	Phe_580_3	Phe_798_1	-0.0076075	0.275729	0.977989
EUR	Phe_580_3	Phe_800	0.110128	0.140121	0.4319
EUR	Phe_580_3	Phe_800_1	0.16121	0.186317	0.386905
EUR	Phe_580_3	Phe_800_2	0.0701332	0.149533	0.63906
EUR	Phe_580_3	Phe_800_3	-0.0255771	0.213214	0.904515
EUR	Phe_580_3	Phe_800_4	-0.242525	0.222106	0.274862
EUR	Phe_580_3	Phe_801	0.115758	0.13493	0.390941
EUR	Phe_580_3	Phe_801_1	0.592967	0.261134	0.0231629
EUR	Phe_580_3	Phe_803	-0.131213	0.115906	0.257606
EUR	Phe_580_3	Phe_803_1	0.12091	0.182651	0.507987
EUR	Phe_580_3	Phe_803_2	-0.121595	0.0933534	0.192739
EUR	Phe_580_3	Phe_803_3	-0.091821	0.161353	0.569309
EUR	Phe_580_3	Phe_804	0.0303051	0.125566	0.809286
EUR	Phe_580_3	Phe_805	0.222431	0.201195	0.268922
EUR	Phe_580_3	Phe_807	-0.0909194	0.193472	0.6384
EUR	Phe_580_3	Phe_809	0.20747	0.228894	0.364722
EUR	Phe_580_3	Phe_817	0.255593	0.272757	0.348722
EUR	Phe_580_3	Phe_819	0.052509	0.180732	0.771407
EUR	Phe_580_3	Phe_830	0.0997789	0.12969	0.441678
EUR	Phe_580_3	Phe_835	0.120804	0.106564	0.256949
EUR	Phe_580_3	Phe_840	0.0541846	0.112395	0.629741
EUR	Phe_580_3	Phe_851	0.480722	0.177587	0.00678997
EUR	Phe_580_3	Phe_854	0.729563	0.207446	0.000436652
EUR	Phe_580_3	Phe_858	0.104501	0.125807	0.406173
EUR	Phe_580_3	Phe_859	0.322206	0.21385	0.131889
EUR	Phe_580_3	Phe_870	0.261677	0.186553	0.160708
EUR	Phe_580_3	Phe_870_3	-0.16723	0.245925	0.496501
EUR	Phe_580_3	Phe_871	0.529124	0.133172	7.09017e-05
EUR	Phe_580_3	Phe_871_3	0.561967	0.2072	0.00668394
EUR	Phe_580_3	Phe_871_4	0.421629	0.190367	0.0267728
EUR	Phe_580_3	Phe_872	0.886896	0.197403	7.02831e-06
EUR	Phe_580_3	Phe_874	1.26163	0.254401	7.07803e-07
EUR	Phe_580_3	Phe_915	0.492513	0.169058	0.00357644
EUR	Phe_580_3	Phe_916	0.158587	0.145104	0.27443
EUR	Phe_580_3	Phe_938	-0.0443684	0.143926	0.757876
EUR	Phe_580_3	Phe_938_2	-0.237437	0.153847	0.12275
EUR	Phe_580_3	Phe_939	0.184129	0.107846	0.0877604
EUR	Phe_580_3	Phe_946	-0.422457	0.247101	0.0873298
EUR	Phe_580_3	Phe_947	0.17286	0.140107	0.217287
EUR	Phe_580_3	Phe_949	0.216596	0.187439	0.247863
EUR	Phe_580_3	Phe_952	0.134813	0.316342	0.669989
EUR	Phe_580_3	Phe_960	0.313696	0.138651	0.0236672
EUR	Phe_580_3	Phe_960_2	0.286985	0.148221	0.0528437
EUR	Phe_580_3	Phe_965	0.344611	0.186707	0.0649318
EUR	Phe_580_3	Phe_969	0.0521982	0.200437	0.794539
EUR	Phe_580_3	Phe_979	0.0757282	0.189329	0.689169
EUR	Phe_580_3	Phe_990	0.241139	0.207896	0.246087
EUR	Phe_580_3	QTL_ALB	-0.10339	0.0627774	0.0995724
EUR	Phe_580_3	QTL_ALT	0.303147	0.0656762	3.91612e-06
EUR	Phe_580_3	QTL_AST	0.0692087	0.0703691	0.325357
EUR	Phe_580_3	QTL_BASO	0.268905	0.100495	0.00745519
EUR	Phe_580_3	QTL_BMI	0.461003	0.0564552	3.19254e-16
EUR	Phe_580_3	QTL_BUN	0.311168	0.0629793	7.78056e-07
EUR	Phe_580_3	QTL_CALCIUM	0.107597	0.0697945	0.123166
EUR	Phe_580_3	QTL_CRE	0.284456	0.0609431	3.04778e-06
EUR	Phe_580_3	QTL_CRP	0.390158	0.0774392	4.69804e-07
EUR	Phe_580_3	QTL_DBP	0.191347	0.0616465	0.00190966
EUR	Phe_580_3	QTL_EGFR	-0.297926	0.0607287	9.30256e-07
EUR	Phe_580_3	QTL_EOSINO	0.216872	0.0632413	0.000605202
EUR	Phe_580_3	QTL_GLU	0.609894	0.0765691	1.64853e-15
EUR	Phe_580_3	QTL_HB	-0.102244	0.0696019	0.141838
EUR	Phe_580_3	QTL_HBA1C	0.569298	0.0696233	2.91387e-16
EUR	Phe_580_3	QTL_HDLC	-0.594353	0.0822003	4.81054e-13
EUR	Phe_580_3	QTL_HEIGHT	0.0429513	0.0547961	0.433134
EUR	Phe_580_3	QTL_HT	-0.106595	0.0735347	0.147173
EUR	Phe_580_3	QTL_LDLC	-0.260121	0.069019	0.000164016
EUR	Phe_580_3	QTL_LYMPH	0.303575	0.0669746	5.82374e-06
EUR	Phe_580_3	QTL_MCH	-0.0860149	0.0650287	0.185928
EUR	Phe_580_3	QTL_MCHC	-0.0523707	0.0623858	0.401208
EUR	Phe_580_3	QTL_MCV	-0.073528	0.0638559	0.249539
EUR	Phe_580_3	QTL_MONO	0.150967	0.0636302	0.0176652
EUR	Phe_580_3	QTL_MPV	0.0964611	0.0578009	0.095147
EUR	Phe_580_3	QTL_NEUTRO	0.210171	0.072443	0.00371752
EUR	Phe_580_3	QTL_PLT	-0.0330202	0.0521043	0.526255
EUR	Phe_580_3	QTL_RBC	-0.0367936	0.0659767	0.577065
EUR	Phe_580_3	QTL_RDW	0.146044	0.0586802	0.0128168
EUR	Phe_580_3	QTL_SBP	0.325399	0.0652227	6.06791e-07
EUR	Phe_580_3	QTL_TC	-0.409974	0.0755822	5.82117e-08
EUR	Phe_580_3	QTL_TG	0.465599	0.0667834	3.12961e-12
EUR	Phe_580_3	QTL_WBC	0.294078	0.0686445	1.83504e-05
EUR	Phe_580_3	QTL_WEIGHT	0.42058	0.0575127	2.61596e-13
EUR	Phe_580_31	Phe_585	0.627704	0.0682544	3.69718e-20
EUR	Phe_580_31	Phe_585_1	0.626661	0.0797882	4.02807e-15
EUR	Phe_580_31	Phe_585_2	0.821687	0.167495	9.30685e-07
EUR	Phe_580_31	Phe_585_3	0.594128	0.0704551	3.37723e-17
EUR	Phe_580_31	Phe_585_31	0.756303	0.164706	4.39343e-06
EUR	Phe_580_31	Phe_586	0.219766	0.116059	0.0582826
EUR	Phe_580_31	Phe_586_2	-0.068377	0.10601	0.518924
EUR	Phe_580_31	Phe_587	0.410978	0.206212	0.0462624
EUR	Phe_580_31	Phe_588	0.786327	0.166277	2.25601e-06
EUR	Phe_580_31	Phe_589	0.00415257	0.185728	0.982162
EUR	Phe_580_31	Phe_590	0.366104	0.154388	0.0177241
EUR	Phe_580_31	Phe_591	0.315448	0.0866614	0.000272638
EUR	Phe_580_31	Phe_592	0.370203	0.173657	0.0330227
EUR	Phe_580_31	Phe_592_1	0.353805	0.159054	0.0261189
EUR	Phe_580_31	Phe_593	0.107931	0.0919156	0.240301
EUR	Phe_580_31	Phe_594	0.190709	0.0664513	0.00410587
EUR	Phe_580_31	Phe_594_1	0.198945	0.0703868	0.00470674
EUR	Phe_580_31	Phe_594_2	0.0602485	0.123605	0.625954
EUR	Phe_580_31	Phe_594_3	0.276576	0.0916968	0.00255962
EUR	Phe_580_31	Phe_594_8	0.0116196	0.14306	0.935265
EUR	Phe_580_31	Phe_595	0.292001	0.15416	0.0582058
EUR	Phe_580_31	Phe_596	0.0524513	0.0980553	0.592708
EUR	Phe_580_31	Phe_596_1	0.066724	0.149431	0.655222
EUR	Phe_580_31	Phe_596_5	0.131698	0.111881	0.239148
EUR	Phe_580_31	Phe_597	0.0526797	0.15101	0.727204
EUR	Phe_580_31	Phe_597_1	0.146694	0.166934	0.379534
EUR	Phe_580_31	Phe_599	0.0612734	0.0839723	0.465582
EUR	Phe_580_31	Phe_599_1	0.464512	0.175439	0.00810393
EUR	Phe_580_31	Phe_599_2	0.0191886	0.0900667	0.831289
EUR	Phe_580_31	Phe_599_3	0.133081	0.145132	0.35916
EUR	Phe_580_31	Phe_599_4	0.155677	0.102832	0.130052
EUR	Phe_580_31	Phe_599_5	-0.0946154	0.105924	0.371729
EUR	Phe_580_31	Phe_599_9	-0.00216715	0.144149	0.988005
EUR	Phe_580_31	Phe_600	0.0185681	0.0683943	0.786017
EUR	Phe_580_31	Phe_601	-0.0785758	0.128659	0.541378
EUR	Phe_580_31	Phe_601_1	-0.246629	0.14258	0.0836724
EUR	Phe_580_31	Phe_601_11	0.283107	0.188005	0.132107
EUR	Phe_580_31	Phe_601_12	-0.268227	0.210731	0.203075
EUR	Phe_580_31	Phe_601_3	0.30738	0.218726	0.159927
EUR	Phe_580_31	Phe_602	-0.245084	0.197782	0.215285
EUR	Phe_580_31	Phe_603	0.0605436	0.130885	0.643672
EUR	Phe_580_31	Phe_603_1	0.138634	0.106536	0.193162
EUR	Phe_580_31	Phe_603_2	0.0946894	0.129025	0.463021
EUR	Phe_580_31	Phe_604	0.000237499	0.15671	0.998791
EUR	Phe_580_31	Phe_604_1	0.221914	0.174817	0.204295
EUR	Phe_580_31	Phe_605	0.300797	0.0817276	0.000232798
EUR	Phe_580_31	Phe_608	-0.16808	0.136473	0.218101
EUR	Phe_580_31	Phe_610	-0.125276	0.208957	0.548821
EUR	Phe_580_31	Phe_610_4	-0.274325	0.159403	0.0852593
EUR	Phe_580_31	Phe_611	-0.198896	0.14356	0.165913
EUR	Phe_580_31	Phe_611_3	-0.134387	0.137253	0.327519
EUR	Phe_580_31	Phe_612	-0.243809	0.185389	0.188469
EUR	Phe_580_31	Phe_612_2	0.109551	0.10621	0.302328
EUR	Phe_580_31	Phe_613	-0.169052	0.240749	0.482561
EUR	Phe_580_31	Phe_614	0.332889	0.226195	0.141105
EUR	Phe_580_31	Phe_614_4	0.187756	0.179124	0.29455
EUR	Phe_580_31	Phe_614_52	0.368083	0.171046	0.0314009
EUR	Phe_580_31	Phe_615	-0.0608161	0.0789779	0.441277
EUR	Phe_580_31	Phe_618	0.0163793	0.110131	0.88177
EUR	Phe_580_31	Phe_618_1	0.0332631	0.111328	0.765104
EUR	Phe_580_31	Phe_619	0.265911	0.177072	0.133172
EUR	Phe_580_31	Phe_622	0.245182	0.223825	0.273333
EUR	Phe_580_31	Phe_624_9	0.2101	0.123348	0.088509
EUR	Phe_580_31	Phe_625_1	0.303588	0.196205	0.121792
EUR	Phe_580_31	Phe_626	0.174319	0.129226	0.177354
EUR	Phe_580_31	Phe_626_1	0.162246	0.126728	0.200453
EUR	Phe_580_31	Phe_626_12	0.0731924	0.0836648	0.381667
EUR	Phe_580_31	Phe_626_14	0.110129	0.210987	0.601689
EUR	Phe_580_31	Phe_627	-0.00773824	0.140118	0.955958
EUR	Phe_580_31	Phe_627_1	-0.199966	0.132664	0.131731
EUR	Phe_580_31	Phe_628	0.0450821	0.101061	0.655532
EUR	Phe_580_31	Phe_634_3	0.017374	0.16944	0.91833
EUR	Phe_580_31	Phe_635_3	-0.277102	0.190365	0.145493
EUR	Phe_580_31	Phe_636	0.115602	0.140239	0.409757
EUR	Phe_580_31	Phe_636_2	0.051517	0.153718	0.73752
EUR	Phe_580_31	Phe_636_3	0.224165	0.150642	0.136735
EUR	Phe_580_31	Phe_642	0.221526	0.132103	0.0935573
EUR	Phe_580_31	Phe_642_1	0.153884	0.123637	0.213265
EUR	Phe_580_31	Phe_645	0.219537	0.231962	0.343928
EUR	Phe_580_31	Phe_647_1	0.363931	0.237435	0.125335
EUR	Phe_580_31	Phe_650	0.0584827	0.107373	0.585983
EUR	Phe_580_31	Phe_681	0.506197	0.0787314	1.28098e-10
EUR	Phe_580_31	Phe_681_1	0.53619	0.125034	1.80007e-05
EUR	Phe_580_31	Phe_681_2	0.451091	0.205013	0.027785
EUR	Phe_580_31	Phe_681_3	0.521452	0.144474	0.000307004
EUR	Phe_580_31	Phe_681_7	0.43347	0.16536	0.00875778
EUR	Phe_580_31	Phe_686	0.134568	0.164067	0.4121
EUR	Phe_580_31	Phe_686_1	0.239751	0.113025	0.0339037
EUR	Phe_580_31	Phe_686_3	0.38182	0.114479	0.000852121
EUR	Phe_580_31	Phe_687_1	0.232463	0.103757	0.0250612
EUR	Phe_580_31	Phe_687_4	0.16966	0.107098	0.113159
EUR	Phe_580_31	Phe_689	0.0549374	0.102375	0.591524
EUR	Phe_580_31	Phe_690	0.191219	0.093837	0.0415722
EUR	Phe_580_31	Phe_690_1	0.133724	0.0845379	0.113691
EUR	Phe_580_31	Phe_694	-0.277639	0.183467	0.130205
EUR	Phe_580_31	Phe_694_1	-0.186714	0.17595	0.288609
EUR	Phe_580_31	Phe_694_2	-0.3516	0.154028	0.0224478
EUR	Phe_580_31	Phe_695	0.191228	0.0991338	0.0537328
EUR	Phe_580_31	Phe_695_3	-0.00453739	0.101008	0.96417
EUR	Phe_580_31	Phe_695_4	-0.185226	0.233457	0.427542
EUR	Phe_580_31	Phe_695_41	-0.366756	0.152918	0.0164677
EUR	Phe_580_31	Phe_695_42	-0.0556482	0.227137	0.806457
EUR	Phe_580_31	Phe_695_7	0.0234181	0.157872	0.882077
EUR	Phe_580_31	Phe_696	0.133621	0.0943758	0.156822
EUR	Phe_580_31	Phe_696_4	0.139296	0.0954384	0.144418
EUR	Phe_580_31	Phe_696_41	0.129052	0.0741697	0.0818678
EUR	Phe_580_31	Phe_696_42	0.156763	0.0905356	0.0833611
EUR	Phe_580_31	Phe_697	0.0771084	0.0943616	0.413838
EUR	Phe_580_31	Phe_698	0.167647	0.136707	0.220077
EUR	Phe_580_31	Phe_700	0.368609	0.0813747	5.90487e-06
EUR	Phe_580_31	Phe_701	0.182638	0.104879	0.0816112
EUR	Phe_580_31	Phe_701_2	-0.0225929	0.185642	0.903135
EUR	Phe_580_31	Phe_701_4	0.293545	0.166703	0.0782569
EUR	Phe_580_31	Phe_702	-0.0379115	0.0690357	0.582896
EUR	Phe_580_31	Phe_702_1	-0.0642664	0.0669252	0.336919
EUR	Phe_580_31	Phe_702_2	-0.0637605	0.0693784	0.358082
EUR	Phe_580_31	Phe_703	0.490675	0.0887208	3.19224e-08
EUR	Phe_580_31	Phe_703_1	0.378387	0.0779072	1.19238e-06
EUR	Phe_580_31	Phe_704	0.160065	0.13642	0.240666
EUR	Phe_580_31	Phe_705_3	0.266985	0.146116	0.0676677
EUR	Phe_580_31	Phe_706	0.041065	0.0762643	0.590262
EUR	Phe_580_31	Phe_706_1	0.120769	0.100374	0.228902
EUR	Phe_580_31	Phe_706_2	0.00655768	0.0726943	0.928121
EUR	Phe_580_31	Phe_706_8	0.0552643	0.124856	0.658037
EUR	Phe_580_31	Phe_707	0.521524	0.0892502	5.11468e-09
EUR	Phe_580_31	Phe_707_1	0.482237	0.145605	0.000926438
EUR	Phe_580_31	Phe_709	0.144583	0.133081	0.27729
EUR	Phe_580_31	Phe_709_2	-0.0751027	0.112195	0.503244
EUR	Phe_580_31	Phe_709_3	-0.258413	0.195204	0.185565
EUR	Phe_580_31	Phe_710	0.693931	0.110822	3.80822e-10
EUR	Phe_580_31	Phe_710_1	0.716222	0.111026	1.1116e-10
EUR	Phe_580_31	Phe_710_12	0.768193	0.118665	9.56853e-11
EUR	Phe_580_31	Phe_710_19	0.663748	0.1167	1.28812e-08
EUR	Phe_580_31	Phe_711	0.342226	0.185913	0.0656532
EUR	Phe_580_31	Phe_711_1	0.526935	0.181239	0.00364447
EUR	Phe_580_31	Phe_713	0.593635	0.205379	0.00384717
EUR	Phe_580_31	Phe_714	0.359661	0.100078	0.000325887
EUR	Phe_580_31	Phe_714_1	0.249325	0.0822968	0.00244892
EUR	Phe_580_31	Phe_715	0.157828	0.149877	0.292317
EUR	Phe_580_31	Phe_715_1	0.122823	0.153547	0.423765
EUR	Phe_580_31	Phe_715_2	-0.105174	0.1719	0.540646
EUR	Phe_580_31	Phe_716	0.393675	0.0736554	9.0503e-08
EUR	Phe_580_31	Phe_716_2	0.224853	0.0966603	0.0200068
EUR	Phe_580_31	Phe_716_9	0.378575	0.0770212	8.86858e-07
EUR	Phe_580_31	Phe_717	0.101356	0.131156	0.439648
EUR	Phe_580_31	Phe_720	0.180972	0.0690605	0.00878043
EUR	Phe_580_31	Phe_721	0.217956	0.0785544	0.00552711
EUR	Phe_580_31	Phe_721_1	0.187983	0.0813353	0.0208211
EUR	Phe_580_31	Phe_721_2	0.45787	0.123197	0.000201937
EUR	Phe_580_31	Phe_722	0.23382	0.0739937	0.00157773
EUR	Phe_580_31	Phe_722_1	0.116687	0.118141	0.323302
EUR	Phe_580_31	Phe_722_6	0.227891	0.0874428	0.0091561
EUR	Phe_580_31	Phe_722_7	0.148295	0.14469	0.305403
EUR	Phe_580_31	Phe_722_9	0.208432	0.132126	0.114675
EUR	Phe_580_31	Phe_724	0.318235	0.134008	0.0175612
EUR	Phe_580_31	Phe_726	0.234156	0.073676	0.00148202
EUR	Phe_580_31	Phe_726_1	0.198888	0.102267	0.0517998
EUR	Phe_580_31	Phe_726_2	0.348186	0.148311	0.0188907
EUR	Phe_580_31	Phe_726_3	0.066642	0.134542	0.620371
EUR	Phe_580_31	Phe_726_4	0.42633	0.134401	0.00151359
EUR	Phe_580_31	Phe_727	0.233742	0.0817114	0.00422862
EUR	Phe_580_31	Phe_727_1	0.210557	0.0839628	0.0121506
EUR	Phe_580_31	Phe_727_2	-0.12568	0.235567	0.593674
EUR	Phe_580_31	Phe_727_4	0.294956	0.131487	0.024882
EUR	Phe_580_31	Phe_727_6	0.0332375	0.100179	0.740056
EUR	Phe_580_31	Phe_728	-0.0162233	0.119418	0.891937
EUR	Phe_580_31	Phe_728_7	0.0916732	0.104092	0.378482
EUR	Phe_580_31	Phe_728_71	-0.0231578	0.0795008	0.770829
EUR	Phe_580_31	Phe_729	0.0837529	0.160807	0.602487
EUR	Phe_580_31	Phe_729_1	-0.0645883	0.10942	0.555003
EUR	Phe_580_31	Phe_732	0.144541	0.227664	0.525502
EUR	Phe_580_31	Phe_733	0.220455	0.183234	0.228925
EUR	Phe_580_31	Phe_733_4	0.141228	0.22916	0.537706
EUR	Phe_580_31	Phe_733_8	0.0445917	0.222412	0.841096
EUR	Phe_580_31	Phe_735	0.42641	0.0776914	4.05341e-08
EUR	Phe_580_31	Phe_735_1	0.182253	0.088088	0.0385467
EUR	Phe_580_31	Phe_735_2	0.408406	0.0882999	3.7422e-06
EUR	Phe_580_31	Phe_735_21	0.285763	0.0847388	0.000745502
EUR	Phe_580_31	Phe_735_23	0.170999	0.0841268	0.0420889
EUR	Phe_580_31	Phe_735_3	0.128951	0.0615514	0.0361697
EUR	Phe_580_31	Phe_736	0.681386	0.154867	1.08342e-05
EUR	Phe_580_31	Phe_737	-0.106665	0.130916	0.41521
EUR	Phe_580_31	Phe_737_3	0.0605285	0.103239	0.557678
EUR	Phe_580_31	Phe_738	0.340111	0.137757	0.0135524
EUR	Phe_580_31	Phe_738_4	0.196806	0.0930124	0.0343522
EUR	Phe_580_31	Phe_740	0.338637	0.0678198	5.93901e-07
EUR	Phe_580_31	Phe_740_1	0.302584	0.0703749	1.71102e-05
EUR	Phe_580_31	Phe_740_11	0.301642	0.0776577	0.000102648
EUR	Phe_580_31	Phe_740_12	0.653498	0.148865	1.13421e-05
EUR	Phe_580_31	Phe_740_2	0.177367	0.13129	0.176707
EUR	Phe_580_31	Phe_740_9	0.341367	0.0661017	2.41391e-07
EUR	Phe_580_31	Phe_741	0.406422	0.101131	5.85051e-05
EUR	Phe_580_31	Phe_741_3	0.549159	0.129328	2.17387e-05
EUR	Phe_580_31	Phe_741_4	0.24566	0.160817	0.126618
EUR	Phe_580_31	Phe_742	0.350326	0.162994	0.0316088
EUR	Phe_580_31	Phe_742_9	0.382487	0.162902	0.0188769
EUR	Phe_580_31	Phe_743	-0.0858178	0.0867654	0.322624
EUR	Phe_580_31	Phe_743_1	-0.106893	0.0906995	0.238582
EUR	Phe_580_31	Phe_743_11	-0.105579	0.0904816	0.24327
EUR	Phe_580_31	Phe_743_2	-0.0146747	0.154697	0.924425
EUR	Phe_580_31	Phe_743_9	-0.0784149	0.1442	0.586583
EUR	Phe_580_31	Phe_745	0.254764	0.0655212	0.000100959
EUR	Phe_580_31	Phe_747	0.412582	0.157214	0.00868198
EUR	Phe_580_31	Phe_747_1	0.254998	0.153497	0.0966626
EUR	Phe_580_31	Phe_751	-0.157482	0.194408	0.417905
EUR	Phe_580_31	Phe_751_2	-0.129969	0.194494	0.503978
EUR	Phe_580_31	Phe_751_21	-0.102535	0.182699	0.574646
EUR	Phe_580_31	Phe_755	0.160478	0.145156	0.268918
EUR	Phe_580_31	Phe_755_1	0.199032	0.149128	0.181996
EUR	Phe_580_31	Phe_757	0.44631	0.198603	0.0246238
EUR	Phe_580_31	Phe_760	0.170246	0.0633078	0.00716267
EUR	Phe_580_31	Phe_761	0.129366	0.0679578	0.0569596
EUR	Phe_580_31	Phe_764	0.178868	0.0780373	0.0219008
EUR	Phe_580_31	Phe_765	0.240386	0.0900945	0.00762707
EUR	Phe_580_31	Phe_766	0.117737	0.144313	0.414587
EUR	Phe_580_31	Phe_770	0.151895	0.108079	0.159902
EUR	Phe_580_31	Phe_771_1	0.458074	0.12297	0.000195255
EUR	Phe_580_31	Phe_773	0.259412	0.0755686	0.000597372
EUR	Phe_580_31	Phe_781	-0.118863	0.183355	0.516813
EUR	Phe_580_31	Phe_782_3	0.356583	0.0770482	3.69133e-06
EUR	Phe_580_31	Phe_783	0.32983	0.135418	0.0148655
EUR	Phe_580_31	Phe_785	0.206917	0.0710161	0.0035721
EUR	Phe_580_31	Phe_788	0.159137	0.0841518	0.0586153
EUR	Phe_580_31	Phe_789	0.325903	0.0935265	0.000492861
EUR	Phe_580_31	Phe_790_6	0.332022	0.140366	0.0180104
EUR	Phe_580_31	Phe_791	0.743765	0.225406	0.000967998
EUR	Phe_580_31	Phe_798	0.2359	0.096041	0.0140398
EUR	Phe_580_31	Phe_798_1	0.0276227	0.213711	0.897158
EUR	Phe_580_31	Phe_800	0.0800037	0.109659	0.465655
EUR	Phe_580_31	Phe_800_1	-0.102199	0.161057	0.525719
EUR	Phe_580_31	Phe_800_2	0.0300554	0.119948	0.802146
EUR	Phe_580_31	Phe_800_3	0.111319	0.153799	0.46919
EUR	Phe_580_31	Phe_800_4	-0.15295	0.201152	0.447031
EUR	Phe_580_31	Phe_801	0.150603	0.111179	0.175544
EUR	Phe_580_31	Phe_801_1	0.449641	0.212171	0.0340706
EUR	Phe_580_31	Phe_803	-0.131636	0.0942371	0.162455
EUR	Phe_580_31	Phe_803_1	0.0253443	0.162123	0.875775
EUR	Phe_580_31	Phe_803_2	-0.142709	0.0748593	0.0566027
EUR	Phe_580_31	Phe_803_3	-0.0714725	0.140519	0.611009
EUR	Phe_580_31	Phe_804	-0.00676667	0.105871	0.949039
EUR	Phe_580_31	Phe_805	0.216429	0.160628	0.177854
EUR	Phe_580_31	Phe_807	-0.078113	0.154943	0.614163
EUR	Phe_580_31	Phe_809	0.148315	0.189046	0.432718
EUR	Phe_580_31	Phe_817	0.189123	0.212125	0.372626
EUR	Phe_580_31	Phe_819	0.120914	0.146059	0.407759
EUR	Phe_580_31	Phe_830	0.276964	0.116745	0.0176736
EUR	Phe_580_31	Phe_835	0.124861	0.0870321	0.151384
EUR	Phe_580_31	Phe_840	0.0886513	0.0994919	0.372907
EUR	Phe_580_31	Phe_851	0.410603	0.137903	0.00290633
EUR	Phe_580_31	Phe_854	0.768362	0.173328	9.2933e-06
EUR	Phe_580_31	Phe_858	0.237183	0.0987284	0.0162886
EUR	Phe_580_31	Phe_859	0.403764	0.16973	0.0173659
EUR	Phe_580_31	Phe_870	0.312085	0.157235	0.0471627
EUR	Phe_580_31	Phe_870_3	-0.319163	0.20562	0.120615
EUR	Phe_580_31	Phe_871	0.469689	0.100925	3.25821e-06
EUR	Phe_580_31	Phe_871_3	0.568329	0.166963	0.00066426
EUR	Phe_580_31	Phe_871_4	0.371395	0.159073	0.0195565
EUR	Phe_580_31	Phe_872	0.713976	0.166666	1.83675e-05
EUR	Phe_580_31	Phe_874	0.991332	0.219237	6.13313e-06
EUR	Phe_580_31	Phe_915	0.392569	0.14194	0.00567929
EUR	Phe_580_31	Phe_916	0.125047	0.120016	0.297448
EUR	Phe_580_31	Phe_938	0.0247142	0.128494	0.847478
EUR	Phe_580_31	Phe_938_2	-0.156219	0.126723	0.217666
EUR	Phe_580_31	Phe_939	0.184396	0.0920972	0.045265
EUR	Phe_580_31	Phe_946	-0.219847	0.207329	0.288971
EUR	Phe_580_31	Phe_947	0.11175	0.116833	0.338823
EUR	Phe_580_31	Phe_949	0.115655	0.169804	0.495801
EUR	Phe_580_31	Phe_952	-0.196088	0.240092	0.414089
EUR	Phe_580_31	Phe_960	0.235238	0.109023	0.0309516
EUR	Phe_580_31	Phe_960_2	0.236121	0.119816	0.0487589
EUR	Phe_580_31	Phe_965	0.176958	0.146267	0.226344
EUR	Phe_580_31	Phe_969	0.264636	0.169916	0.119362
EUR	Phe_580_31	Phe_979	0.0812986	0.15871	0.608479
EUR	Phe_580_31	Phe_990	0.213503	0.172769	0.216545
EUR	Phe_580_31	QTL_ALB	-0.0490417	0.0554801	0.376723
EUR	Phe_580_31	QTL_ALT	0.317473	0.0513806	6.4572e-10
EUR	Phe_580_31	QTL_AST	0.13372	0.053303	0.0121187
EUR	Phe_580_31	QTL_BASO	0.242175	0.0739972	0.00106506
EUR	Phe_580_31	QTL_BMI	0.437303	0.0447059	1.34814e-22
EUR	Phe_580_31	QTL_BUN	0.216788	0.0534498	4.99374e-05
EUR	Phe_580_31	QTL_CALCIUM	0.115999	0.0552996	0.0359361
EUR	Phe_580_31	QTL_CRE	0.119013	0.0507331	0.0189834
EUR	Phe_580_31	QTL_CRP	0.328154	0.066956	9.53324e-07
EUR	Phe_580_31	QTL_DBP	0.176863	0.0482301	0.000245351
EUR	Phe_580_31	QTL_EGFR	-0.128084	0.050294	0.0108742
EUR	Phe_580_31	QTL_EOSINO	0.22269	0.059152	0.000166738
EUR	Phe_580_31	QTL_GLU	0.593833	0.0668759	6.70799e-19
EUR	Phe_580_31	QTL_HB	-0.0582745	0.0564666	0.302064
EUR	Phe_580_31	QTL_HBA1C	0.533231	0.0563442	2.96945e-21
EUR	Phe_580_31	QTL_HDLC	-0.462303	0.0612195	4.30067e-14
EUR	Phe_580_31	QTL_HEIGHT	-0.000973378	0.043932	0.982323
EUR	Phe_580_31	QTL_HT	-0.0722916	0.057756	0.210689
EUR	Phe_580_31	QTL_LDLC	-0.154825	0.0607593	0.0108292
EUR	Phe_580_31	QTL_LYMPH	0.264342	0.0429918	7.81429e-10
EUR	Phe_580_31	QTL_MCH	-0.0742744	0.0548987	0.176077
EUR	Phe_580_31	QTL_MCHC	0.00130033	0.0464244	0.977655
EUR	Phe_580_31	QTL_MCV	-0.0831862	0.055064	0.13086
EUR	Phe_580_31	QTL_MONO	0.169965	0.0520442	0.00109163
EUR	Phe_580_31	QTL_MPV	0.0370545	0.0444737	0.404744
EUR	Phe_580_31	QTL_NEUTRO	0.21336	0.0569333	0.000178571
EUR	Phe_580_31	QTL_PLT	0.00669523	0.0438244	0.878576
EUR	Phe_580_31	QTL_RBC	-0.00868589	0.0514419	0.865916
EUR	Phe_580_31	QTL_RDW	0.129605	0.0494403	0.00875584
EUR	Phe_580_31	QTL_SBP	0.282689	0.0468034	1.54184e-09
EUR	Phe_580_31	QTL_TC	-0.278127	0.060649	4.52146e-06
EUR	Phe_580_31	QTL_TG	0.42414	0.0525854	7.28002e-16
EUR	Phe_580_31	QTL_WBC	0.281992	0.0509801	3.17646e-08
EUR	Phe_580_31	QTL_WEIGHT	0.375598	0.0441831	1.8804e-17
EUR	Phe_580	Phe_580_3	1.10235	0.277943	7.30591e-05
EUR	Phe_580	Phe_580_31	0.944943	0.218812	1.57085e-05
EUR	Phe_580	Phe_585	0.8876	0.0917598	3.9239e-22
EUR	Phe_580	Phe_585_1	0.876162	0.0932412	5.62892e-21
EUR	Phe_580	Phe_585_2	0.989864	0.210428	2.55047e-06
EUR	Phe_580	Phe_585_3	0.863467	0.0940123	4.12982e-20
EUR	Phe_580	Phe_585_31	0.798102	0.195088	4.29553e-05
EUR	Phe_580	Phe_586	0.531664	0.151345	0.000443188
EUR	Phe_580	Phe_586_2	0.0831349	0.123573	0.501101
EUR	Phe_580	Phe_587	0.707178	0.241599	0.00342165
EUR	Phe_580	Phe_588	1.033	0.191874	7.29593e-08
EUR	Phe_580	Phe_589	0.0480151	0.210734	0.819765
EUR	Phe_580	Phe_590	0.483812	0.186747	0.00957701
EUR	Phe_580	Phe_591	0.405066	0.099956	5.06859e-05
EUR	Phe_580	Phe_592	0.523918	0.180721	0.00374302
EUR	Phe_580	Phe_592_1	0.5063	0.168731	0.00269424
EUR	Phe_580	Phe_593	0.195427	0.107858	0.070003
EUR	Phe_580	Phe_594	0.346941	0.0737189	2.52294e-06
EUR	Phe_580	Phe_594_1	0.375504	0.0796869	2.45006e-06
EUR	Phe_580	Phe_594_2	0.135977	0.148979	0.361385
EUR	Phe_580	Phe_594_3	0.519022	0.112889	4.27313e-06
EUR	Phe_580	Phe_594_8	0.0342144	0.17603	0.845889
EUR	Phe_580	Phe_595	0.195473	0.180499	0.278825
EUR	Phe_580	Phe_596	0.00803354	0.105209	0.939134
EUR	Phe_580	Phe_596_1	-0.109965	0.188153	0.558923
EUR	Phe_580	Phe_596_5	0.241823	0.126689	0.0562891
EUR	Phe_580	Phe_597	0.149219	0.172898	0.388112
EUR	Phe_580	Phe_597_1	0.188523	0.176475	0.285398
EUR	Phe_580	Phe_599	0.156223	0.102756	0.128429
EUR	Phe_580	Phe_599_1	0.37663	0.195956	0.054604
EUR	Phe_580	Phe_599_2	0.0416005	0.109137	0.703073
EUR	Phe_580	Phe_599_3	0.15607	0.175518	0.3739
EUR	Phe_580	Phe_599_4	0.192312	0.123914	0.120668
EUR	Phe_580	Phe_599_5	0.0455041	0.124722	0.715227
EUR	Phe_580	Phe_599_9	0.102617	0.156213	0.51124
EUR	Phe_580	Phe_600	0.0307718	0.0785159	0.695119
EUR	Phe_580	Phe_601	-0.0462893	0.128867	0.719444
EUR	Phe_580	Phe_601_1	-0.223423	0.160097	0.162851
EUR	Phe_580	Phe_601_11	-0.145117	0.221732	0.512809
EUR	Phe_580	Phe_601_12	-0.21436	0.240993	0.373743
EUR	Phe_580	Phe_601_3	0.307272	0.23451	0.190103
EUR	Phe_580	Phe_602	-0.386189	0.236252	0.102122
EUR	Phe_580	Phe_603	0.0732638	0.14744	0.619255
EUR	Phe_580	Phe_603_1	0.095882	0.122002	0.431921
EUR	Phe_580	Phe_603_2	0.104844	0.146989	0.475674
EUR	Phe_580	Phe_604	0.168408	0.177668	0.34319
EUR	Phe_580	Phe_604_1	0.354675	0.208695	0.0892277
EUR	Phe_580	Phe_605	0.210545	0.0892795	0.0183607
EUR	Phe_580	Phe_608	-0.231977	0.162205	0.152674
EUR	Phe_580	Phe_610	0.0189825	0.239565	0.936844
EUR	Phe_580	Phe_610_4	-0.288683	0.179021	0.106838
EUR	Phe_580	Phe_611	-0.259692	0.170152	0.12695
EUR	Phe_580	Phe_611_3	-0.198242	0.162339	0.222027
EUR	Phe_580	Phe_612	-0.225948	0.221247	0.307137
EUR	Phe_580	Phe_612_2	0.0678957	0.112475	0.546074
EUR	Phe_580	Phe_613	0.139764	0.25114	0.577857
EUR	Phe_580	Phe_614	0.284972	0.257914	0.269198
EUR	Phe_580	Phe_614_4	0.20027	0.198594	0.313244
EUR	Phe_580	Phe_614_52	-0.0475909	0.19383	0.806047
EUR	Phe_580	Phe_615	-0.0169945	0.0932544	0.855396
EUR	Phe_580	Phe_618	0.114779	0.112155	0.306121
EUR	Phe_580	Phe_618_1	0.111802	0.11184	0.317478
EUR	Phe_580	Phe_619	0.0476795	0.228765	0.8349
EUR	Phe_580	Phe_622	0.252486	0.235596	0.28386
EUR	Phe_580	Phe_624_9	0.0841394	0.145095	0.561987
EUR	Phe_580	Phe_625_1	0.293482	0.260035	0.259056
EUR	Phe_580	Phe_626	0.343275	0.132674	0.0096715
EUR	Phe_580	Phe_626_1	0.356179	0.136069	0.008854
EUR	Phe_580	Phe_626_12	0.22527	0.0974873	0.020846
EUR	Phe_580	Phe_626_14	0.160975	0.239165	0.500902
EUR	Phe_580	Phe_627	0.014653	0.164056	0.92883
EUR	Phe_580	Phe_627_1	0.0103197	0.156035	0.947269
EUR	Phe_580	Phe_628	0.016853	0.113258	0.881711
EUR	Phe_580	Phe_634_3	0.00317149	0.177219	0.985722
EUR	Phe_580	Phe_635_3	-0.146114	0.196951	0.45816
EUR	Phe_580	Phe_636	0.131702	0.163315	0.419994
EUR	Phe_580	Phe_636_2	-0.0444991	0.176027	0.800425
EUR	Phe_580	Phe_636_3	0.20718	0.175027	0.236529
EUR	Phe_580	Phe_642	0.295507	0.145675	0.0425052
EUR	Phe_580	Phe_642_1	0.220641	0.129085	0.0874008
EUR	Phe_580	Phe_645	0.0386725	0.243912	0.874023
EUR	Phe_580	Phe_647_1	0.606564	0.297117	0.0412011
EUR	Phe_580	Phe_650	0.0496991	0.11118	0.654866
EUR	Phe_580	Phe_681	0.577424	0.0922854	3.92618e-10
EUR	Phe_580	Phe_681_1	0.578488	0.150055	0.000115648
EUR	Phe_580	Phe_681_2	0.631733	0.246932	0.0105176
EUR	Phe_580	Phe_681_3	0.677271	0.179009	0.000154667
EUR	Phe_580	Phe_681_7	0.392963	0.204714	0.0549125
EUR	Phe_580	Phe_686	0.568312	0.202902	0.00509583
EUR	Phe_580	Phe_686_1	0.356546	0.138145	0.00985277
EUR	Phe_580	Phe_686_3	0.41376	0.138315	0.00277662
EUR	Phe_580	Phe_687_1	0.253192	0.119036	0.0334187
EUR	Phe_580	Phe_687_4	0.340285	0.126105	0.00696671
EUR	Phe_580	Phe_689	0.0489713	0.128563	0.703268
EUR	Phe_580	Phe_690	0.140766	0.102632	0.1702
EUR	Phe_580	Phe_690_1	0.0855312	0.089894	0.341367
EUR	Phe_580	Phe_694	-0.250232	0.195	0.199408
EUR	Phe_580	Phe_694_1	-0.194086	0.199047	0.329522
EUR	Phe_580	Phe_694_2	-0.296568	0.162143	0.0673913
EUR	Phe_580	Phe_695	0.168344	0.118049	0.153852
EUR	Phe_580	Phe_695_3	-0.0335981	0.112684	0.765579
EUR	Phe_580	Phe_695_4	0.0392545	0.245458	0.872941
EUR	Phe_580	Phe_695_41	-0.167311	0.182009	0.357965
EUR	Phe_580	Phe_695_42	0.112328	0.256553	0.661507
EUR	Phe_580	Phe_695_7	-0.144159	0.187511	0.44201
EUR	Phe_580	Phe_696	0.177111	0.107637	0.0998787
EUR	Phe_580	Phe_696_4	0.181563	0.106596	0.0885158
EUR	Phe_580	Phe_696_41	0.270374	0.0964491	0.00505851
EUR	Phe_580	Phe_696_42	0.242715	0.120894	0.0446795
EUR	Phe_580	Phe_697	0.320844	0.123849	0.00958047
EUR	Phe_580	Phe_698	0.184798	0.173948	0.288063
EUR	Phe_580	Phe_700	0.412424	0.100904	4.36404e-05
EUR	Phe_580	Phe_701	0.189139	0.112605	0.0930224
EUR	Phe_580	Phe_701_2	-0.0228041	0.209805	0.913447
EUR	Phe_580	Phe_701_4	0.217261	0.198907	0.274712
EUR	Phe_580	Phe_702	-0.020261	0.0803806	0.800992
EUR	Phe_580	Phe_702_1	-0.0780481	0.0708265	0.270478
EUR	Phe_580	Phe_702_2	0.0013342	0.0887946	0.988012
EUR	Phe_580	Phe_703	0.529979	0.103403	2.96965e-07
EUR	Phe_580	Phe_703_1	0.42544	0.0978662	1.37914e-05
EUR	Phe_580	Phe_704	0.0297069	0.152671	0.84572
EUR	Phe_580	Phe_705_3	0.331665	0.1494	0.0264195
EUR	Phe_580	Phe_706	0.0353596	0.0949874	0.709703
EUR	Phe_580	Phe_706_1	0.121633	0.107747	0.258953
EUR	Phe_580	Phe_706_2	0.00769449	0.0860862	0.928779
EUR	Phe_580	Phe_706_8	0.0425016	0.151576	0.779172
EUR	Phe_580	Phe_707	0.635274	0.105963	2.03178e-09
EUR	Phe_580	Phe_707_1	0.692593	0.162721	2.07823e-05
EUR	Phe_580	Phe_709	0.276886	0.180785	0.125627
EUR	Phe_580	Phe_709_2	0.12639	0.145843	0.386154
EUR	Phe_580	Phe_709_3	-0.32303	0.232184	0.164145
EUR	Phe_580	Phe_710	0.75327	0.136301	3.26634e-08
EUR	Phe_580	Phe_710_1	0.787206	0.136969	9.06727e-09
EUR	Phe_580	Phe_710_12	0.884352	0.151383	5.16306e-09
EUR	Phe_580	Phe_710_19	0.724444	0.141184	2.87914e-07
EUR	Phe_580	Phe_711	0.397562	0.220157	0.0709481
EUR	Phe_580	Phe_711_1	0.484191	0.208337	0.0201215
EUR	Phe_580	Phe_713	0.433048	0.256934	0.0919028
EUR	Phe_580	Phe_714	0.310864	0.108395	0.00413227
EUR	Phe_580	Phe_714_1	0.200876	0.0927698	0.0303635
EUR	Phe_580	Phe_715	0.158093	0.169197	0.350112
EUR	Phe_580	Phe_715_1	0.207783	0.179031	0.245806
EUR	Phe_580	Phe_715_2	-0.107396	0.193731	0.579333
EUR	Phe_580	Phe_716	0.405924	0.0817492	6.85293e-07
EUR	Phe_580	Phe_716_2	0.265949	0.107874	0.013687
EUR	Phe_580	Phe_716_9	0.357756	0.0837457	1.9379e-05
EUR	Phe_580	Phe_717	0.214969	0.154268	0.163475
EUR	Phe_580	Phe_720	0.217833	0.0817715	0.00772359
EUR	Phe_580	Phe_721	0.290555	0.0837776	0.000524015
EUR	Phe_580	Phe_721_1	0.253231	0.090632	0.00520516
EUR	Phe_580	Phe_721_2	0.453528	0.147737	0.00214178
EUR	Phe_580	Phe_722	0.295301	0.0770033	0.00012561
EUR	Phe_580	Phe_722_1	0.275859	0.118405	0.0198176
EUR	Phe_580	Phe_722_6	0.245141	0.0899147	0.00640346
EUR	Phe_580	Phe_722_7	0.297006	0.162336	0.0673129
EUR	Phe_580	Phe_722_9	0.227576	0.137788	0.0986081
EUR	Phe_580	Phe_724	0.416164	0.142914	0.00359146
EUR	Phe_580	Phe_726	0.274785	0.0821987	0.000828952
EUR	Phe_580	Phe_726_1	0.214976	0.107705	0.0459374
EUR	Phe_580	Phe_726_2	0.204831	0.154748	0.185621
EUR	Phe_580	Phe_726_3	0.222117	0.164469	0.176854
EUR	Phe_580	Phe_726_4	0.270686	0.140813	0.054568
EUR	Phe_580	Phe_727	0.302917	0.0919733	0.000989381
EUR	Phe_580	Phe_727_1	0.269161	0.093646	0.00405
EUR	Phe_580	Phe_727_2	0.216819	0.240779	0.36786
EUR	Phe_580	Phe_727_4	0.316746	0.153015	0.0384496
EUR	Phe_580	Phe_727_6	0.0534165	0.123826	0.66619
EUR	Phe_580	Phe_728	0.0282618	0.137554	0.837213
EUR	Phe_580	Phe_728_7	0.19922	0.10667	0.061815
EUR	Phe_580	Phe_728_71	-0.0288955	0.0864638	0.738235
EUR	Phe_580	Phe_729	0.440322	0.202013	0.0292817
EUR	Phe_580	Phe_729_1	0.169443	0.116144	0.144591
EUR	Phe_580	Phe_732	-0.102132	0.259218	0.69358
EUR	Phe_580	Phe_733	0.140903	0.206628	0.495292
EUR	Phe_580	Phe_733_4	0.0983332	0.274245	0.719925
EUR	Phe_580	Phe_733_8	0.481208	0.248935	0.0532273
EUR	Phe_580	Phe_735	0.261032	0.0840965	0.00190948
EUR	Phe_580	Phe_735_1	0.223905	0.0934624	0.01659
EUR	Phe_580	Phe_735_2	0.29138	0.104693	0.00538291
EUR	Phe_580	Phe_735_21	0.241845	0.0892644	0.00674228
EUR	Phe_580	Phe_735_23	0.177042	0.106175	0.095423
EUR	Phe_580	Phe_735_3	0.111127	0.0646457	0.0856122
EUR	Phe_580	Phe_736	0.695334	0.179205	0.000104413
EUR	Phe_580	Phe_737	-0.181778	0.141604	0.199245
EUR	Phe_580	Phe_737_3	-0.212952	0.119731	0.0753069
EUR	Phe_580	Phe_738	0.373766	0.159327	0.0189808
EUR	Phe_580	Phe_738_4	0.298365	0.104526	0.00431089
EUR	Phe_580	Phe_740	0.318784	0.0731302	1.30581e-05
EUR	Phe_580	Phe_740_1	0.321242	0.0764927	2.67342e-05
EUR	Phe_580	Phe_740_11	0.334637	0.0865743	0.000110946
EUR	Phe_580	Phe_740_12	0.45863	0.154869	0.00306231
EUR	Phe_580	Phe_740_2	0.243165	0.145703	0.095134
EUR	Phe_580	Phe_740_9	0.326899	0.0735009	8.68537e-06
EUR	Phe_580	Phe_741	0.50786	0.119384	2.09968e-05
EUR	Phe_580	Phe_741_3	0.71948	0.150964	1.87995e-06
EUR	Phe_580	Phe_741_4	0.31395	0.180518	0.0820058
EUR	Phe_580	Phe_742	0.157942	0.181747	0.384835
EUR	Phe_580	Phe_742_9	0.186868	0.178474	0.295086
EUR	Phe_580	Phe_743	-0.0939574	0.0997798	0.346373
EUR	Phe_580	Phe_743_1	-0.0899223	0.100204	0.369509
EUR	Phe_580	Phe_743_11	-0.0821829	0.100834	0.415055
EUR	Phe_580	Phe_743_2	-0.0694061	0.178972	0.698161
EUR	Phe_580	Phe_743_9	-0.201022	0.158921	0.2059
EUR	Phe_580	Phe_745	0.260075	0.0725417	0.000336857
EUR	Phe_580	Phe_747	0.617046	0.196152	0.00165658
EUR	Phe_580	Phe_747_1	0.507183	0.189886	0.00756272
EUR	Phe_580	Phe_751	0.0679486	0.236097	0.7735
EUR	Phe_580	Phe_751_2	0.119163	0.220715	0.589268
EUR	Phe_580	Phe_751_21	0.123246	0.218406	0.572551
EUR	Phe_580	Phe_755	0.180212	0.167984	0.283364
EUR	Phe_580	Phe_755_1	0.200605	0.16658	0.22849
EUR	Phe_580	Phe_757	0.653955	0.226517	0.00388938
EUR	Phe_580	Phe_760	0.239789	0.0718129	0.000840567
EUR	Phe_580	Phe_761	0.103651	0.0808461	0.199814
EUR	Phe_580	Phe_764	0.268943	0.0948738	0.00458624
EUR	Phe_580	Phe_765	0.287323	0.103039	0.00529537
EUR	Phe_580	Phe_766	0.117284	0.163932	0.474335
EUR	Phe_580	Phe_770	0.350022	0.120767	0.00375167
EUR	Phe_580	Phe_771_1	0.635445	0.138487	4.46475e-06
EUR	Phe_580	Phe_773	0.3227	0.0959285	0.000768329
EUR	Phe_580	Phe_781	0.0933076	0.227109	0.681183
EUR	Phe_580	Phe_782_3	0.46693	0.074902	4.55019e-10
EUR	Phe_580	Phe_783	0.631151	0.163758	0.000116127
EUR	Phe_580	Phe_785	0.374302	0.0829326	6.38179e-06
EUR	Phe_580	Phe_788	0.279158	0.0882107	0.00155259
EUR	Phe_580	Phe_789	0.580763	0.106214	4.55549e-08
EUR	Phe_580	Phe_790_6	0.609738	0.160909	0.000151051
EUR	Phe_580	Phe_791	0.909365	0.253379	0.00033202
EUR	Phe_580	Phe_798	0.328535	0.112615	0.00353036
EUR	Phe_580	Phe_798_1	-0.170666	0.245391	0.486751
EUR	Phe_580	Phe_800	0.187309	0.121497	0.123152
EUR	Phe_580	Phe_800_1	0.205151	0.173137	0.236055
EUR	Phe_580	Phe_800_2	0.0143446	0.138048	0.917241
EUR	Phe_580	Phe_800_3	0.0297052	0.187768	0.874298
EUR	Phe_580	Phe_800_4	0.0859868	0.206862	0.67765
EUR	Phe_580	Phe_801	0.142235	0.129758	0.27301
EUR	Phe_580	Phe_801_1	0.672184	0.253774	0.00807905
EUR	Phe_580	Phe_803	0.00127648	0.107971	0.990567
EUR	Phe_580	Phe_803_1	0.09517	0.168001	0.571065
EUR	Phe_580	Phe_803_2	-0.04644	0.0878057	0.596878
EUR	Phe_580	Phe_803_3	0.136323	0.154886	0.378779
EUR	Phe_580	Phe_804	0.187612	0.127725	0.141867
EUR	Phe_580	Phe_805	0.286529	0.181488	0.114387
EUR	Phe_580	Phe_807	0.13027	0.176651	0.460853
EUR	Phe_580	Phe_809	0.27901	0.214198	0.192717
EUR	Phe_580	Phe_817	0.00575062	0.240624	0.980933
EUR	Phe_580	Phe_819	0.0575436	0.157173	0.714278
EUR	Phe_580	Phe_830	0.206714	0.131532	0.116045
EUR	Phe_580	Phe_835	0.140207	0.0982847	0.153714
EUR	Phe_580	Phe_840	0.115406	0.107072	0.281107
EUR	Phe_580	Phe_851	0.693768	0.150844	4.24063e-06
EUR	Phe_580	Phe_854	0.716849	0.193359	0.000209448
EUR	Phe_580	Phe_858	0.224957	0.111289	0.0432419
EUR	Phe_580	Phe_859	0.472676	0.197223	0.0165453
EUR	Phe_580	Phe_870	0.270461	0.173803	0.119675
EUR	Phe_580	Phe_870_3	-0.13147	0.222963	0.555425
EUR	Phe_580	Phe_871	0.618721	0.125144	7.65117e-07
EUR	Phe_580	Phe_871_3	0.620295	0.194249	0.00140654
EUR	Phe_580	Phe_871_4	0.354175	0.186993	0.0582181
EUR	Phe_580	Phe_872	0.972336	0.196144	7.14931e-07
EUR	Phe_580	Phe_874	0.969548	0.229045	2.30597e-05
EUR	Phe_580	Phe_915	0.68474	0.156471	1.20793e-05
EUR	Phe_580	Phe_916	0.374512	0.132495	0.00470432
EUR	Phe_580	Phe_938	-0.0391145	0.127654	0.759292
EUR	Phe_580	Phe_938_2	-0.152298	0.138655	0.272034
EUR	Phe_580	Phe_939	0.229785	0.100918	0.0227891
EUR	Phe_580	Phe_946	-0.183361	0.225952	0.417075
EUR	Phe_580	Phe_947	0.35073	0.131072	0.00745375
EUR	Phe_580	Phe_949	0.0776122	0.182188	0.670108
EUR	Phe_580	Phe_952	0.285246	0.25844	0.269713
EUR	Phe_580	Phe_960	0.34092	0.117593	0.00374176
EUR	Phe_580	Phe_960_2	0.354298	0.129438	0.00619619
EUR	Phe_580	Phe_965	0.424227	0.17295	0.0141717
EUR	Phe_580	Phe_969	0.237952	0.196008	0.22475
EUR	Phe_580	Phe_979	0.137158	0.16189	0.396866
EUR	Phe_580	Phe_990	0.305046	0.198766	0.124858
EUR	Phe_580	QTL_ALB	-0.136499	0.059787	0.0224256
EUR	Phe_580	QTL_ALT	0.355124	0.0662731	8.39174e-08
EUR	Phe_580	QTL_AST	0.137466	0.0642681	0.0324398
EUR	Phe_580	QTL_BASO	0.229699	0.0962623	0.0170243
EUR	Phe_580	QTL_BMI	0.523101	0.0559681	9.06697e-21
EUR	Phe_580	QTL_BUN	0.329894	0.064299	2.88785e-07
EUR	Phe_580	QTL_CALCIUM	0.124257	0.066263	0.060763
EUR	Phe_580	QTL_CRE	0.270447	0.0588039	4.24262e-06
EUR	Phe_580	QTL_CRP	0.424759	0.0784849	6.23289e-08
EUR	Phe_580	QTL_DBP	0.239208	0.0633114	0.000157916
EUR	Phe_580	QTL_EGFR	-0.281151	0.0576005	1.05527e-06
EUR	Phe_580	QTL_EOSINO	0.241251	0.0622155	0.00010546
EUR	Phe_580	QTL_GLU	0.602186	0.0685809	1.62517e-18
EUR	Phe_580	QTL_HB	-0.0604031	0.062766	0.335872
EUR	Phe_580	QTL_HBA1C	0.529518	0.0665963	1.84766e-15
EUR	Phe_580	QTL_HDLC	-0.58737	0.0875445	1.95437e-11
EUR	Phe_580	QTL_HEIGHT	0.0406962	0.0474642	0.391219
EUR	Phe_580	QTL_HT	-0.0737806	0.0635139	0.24538
EUR	Phe_580	QTL_LDLC	-0.287621	0.069913	3.88901e-05
EUR	Phe_580	QTL_LYMPH	0.339799	0.06401	1.10511e-07
EUR	Phe_580	QTL_MCH	-0.0526476	0.0654914	0.421463
EUR	Phe_580	QTL_MCHC	-0.0216143	0.0632194	0.732431
EUR	Phe_580	QTL_MCV	-0.0531233	0.0627306	0.397079
EUR	Phe_580	QTL_MONO	0.171692	0.0578282	0.00298766
EUR	Phe_580	QTL_MPV	0.0901264	0.0525117	0.086105
EUR	Phe_580	QTL_NEUTRO	0.270962	0.0685124	7.6554e-05
EUR	Phe_580	QTL_PLT	-0.049073	0.0513828	0.339554
EUR	Phe_580	QTL_RBC	-0.0243917	0.0605733	0.687183
EUR	Phe_580	QTL_RDW	0.17168	0.0581281	0.00314219
EUR	Phe_580	QTL_SBP	0.428085	0.0683774	3.83442e-10
EUR	Phe_580	QTL_TC	-0.456386	0.0757967	1.73142e-09
EUR	Phe_580	QTL_TG	0.437859	0.0646748	1.2863e-11
EUR	Phe_580	QTL_WBC	0.352294	0.0646923	5.16069e-08
EUR	Phe_580	QTL_WEIGHT	0.473961	0.0548216	5.35637e-18
EUR	Phe_585_1	Phe_585_2	1.06363	0.0943142	1.69531e-29
EUR	Phe_585_1	Phe_585_3	0.846027	0.0531203	4.14072e-57
EUR	Phe_585_1	Phe_585_31	0.814987	0.0861175	2.9735e-21
EUR	Phe_585_1	Phe_586	0.744849	0.071558	2.25505e-25
EUR	Phe_585_1	Phe_586_2	0.259206	0.0553231	2.7952e-06
EUR	Phe_585_1	Phe_587	0.465756	0.108785	1.85677e-05
EUR	Phe_585_1	Phe_588	0.92825	0.0888747	1.55293e-25
EUR	Phe_585_1	Phe_589	0.364082	0.100208	0.000279844
EUR	Phe_585_1	Phe_590	0.570161	0.0939022	1.26435e-09
EUR	Phe_585_1	Phe_591	0.602364	0.0462176	7.92003e-39
EUR	Phe_585_1	Phe_592	0.326949	0.0775411	2.48161e-05
EUR	Phe_585_1	Phe_592_1	0.329564	0.074706	1.02669e-05
EUR	Phe_585_1	Phe_593	0.402988	0.0520116	9.33285e-15
EUR	Phe_585_1	Phe_594	0.237938	0.0334732	1.17458e-12
EUR	Phe_585_1	Phe_594_1	0.239388	0.0355237	1.59692e-11
EUR	Phe_585_1	Phe_594_2	0.161115	0.069017	0.0195734
EUR	Phe_585_1	Phe_594_3	0.270018	0.0487729	3.09057e-08
EUR	Phe_585_1	Phe_594_8	0.346548	0.0705242	8.92922e-07
EUR	Phe_585_1	Phe_595	0.347217	0.0813934	1.99091e-05
EUR	Phe_585_1	Phe_596	0.283883	0.050089	1.44838e-08
EUR	Phe_585_1	Phe_596_1	0.167466	0.0828633	0.0432804
EUR	Phe_585_1	Phe_596_5	0.226774	0.0562841	5.59907e-05
EUR	Phe_585_1	Phe_597	0.321025	0.0761655	2.49964e-05
EUR	Phe_585_1	Phe_597_1	0.315733	0.0870545	0.0002869
EUR	Phe_585_1	Phe_599	0.31579	0.0431856	2.62439e-13
EUR	Phe_585_1	Phe_599_1	0.480753	0.0846558	1.3556e-08
EUR	Phe_585_1	Phe_599_2	0.292145	0.04784	1.01711e-09
EUR	Phe_585_1	Phe_599_3	0.386688	0.0789686	9.74441e-07
EUR	Phe_585_1	Phe_599_4	0.389643	0.0542116	6.6017e-13
EUR	Phe_585_1	Phe_599_5	0.11084	0.0473396	0.0192124
EUR	Phe_585_1	Phe_599_9	0.124123	0.0708458	0.0797717
EUR	Phe_585_1	Phe_600	0.149999	0.0371639	5.43368e-05
EUR	Phe_585_1	Phe_601	0.426545	0.0594109	6.99329e-13
EUR	Phe_585_1	Phe_601_1	0.210333	0.0748578	0.00495768
EUR	Phe_585_1	Phe_601_11	0.0247785	0.109198	0.820491
EUR	Phe_585_1	Phe_601_12	0.207302	0.109673	0.0587345
EUR	Phe_585_1	Phe_601_3	0.475123	0.11069	1.76764e-05
EUR	Phe_585_1	Phe_602	0.116257	0.0942868	0.217569
EUR	Phe_585_1	Phe_603	0.0887194	0.060531	0.142734
EUR	Phe_585_1	Phe_603_1	0.0348244	0.0495952	0.482571
EUR	Phe_585_1	Phe_603_2	-0.0535058	0.07411	0.470308
EUR	Phe_585_1	Phe_604	0.270716	0.0766735	0.000414373
EUR	Phe_585_1	Phe_604_1	0.37453	0.0829185	6.27674e-06
EUR	Phe_585_1	Phe_605	0.24258	0.041539	5.22621e-09
EUR	Phe_585_1	Phe_608	0.108157	0.0666423	0.1046
EUR	Phe_585_1	Phe_610	0.0627323	0.11384	0.581596
EUR	Phe_585_1	Phe_610_4	-0.0475628	0.0757493	0.530071
EUR	Phe_585_1	Phe_611	0.242333	0.0766019	0.00155865
EUR	Phe_585_1	Phe_611_3	0.125084	0.0713742	0.079686
EUR	Phe_585_1	Phe_612	0.16185	0.104418	0.121136
EUR	Phe_585_1	Phe_612_2	0.245261	0.0562512	1.30001e-05
EUR	Phe_585_1	Phe_613	0.179416	0.118701	0.130662
EUR	Phe_585_1	Phe_614	0.296155	0.106713	0.00551602
EUR	Phe_585_1	Phe_614_4	0.329941	0.0869189	0.000147067
EUR	Phe_585_1	Phe_614_52	0.0756242	0.0857905	0.378048
EUR	Phe_585_1	Phe_615	0.140917	0.0412081	0.000627013
EUR	Phe_585_1	Phe_618	0.216559	0.0494348	1.18298e-05
EUR	Phe_585_1	Phe_618_1	0.213475	0.0512056	3.05972e-05
EUR	Phe_585_1	Phe_619	0.472634	0.102332	3.86272e-06
EUR	Phe_585_1	Phe_622	0.108921	0.106209	0.305108
EUR	Phe_585_1	Phe_624_9	0.2245	0.0522422	1.72894e-05
EUR	Phe_585_1	Phe_625_1	0.166416	0.101912	0.102481
EUR	Phe_585_1	Phe_626	0.344311	0.0673307	3.1585e-07
EUR	Phe_585_1	Phe_626_1	0.353963	0.0654906	6.48878e-08
EUR	Phe_585_1	Phe_626_12	0.318785	0.0413396	1.24467e-14
EUR	Phe_585_1	Phe_626_14	0.141729	0.104951	0.176879
EUR	Phe_585_1	Phe_627	0.152841	0.0654262	0.0194871
EUR	Phe_585_1	Phe_627_1	0.251568	0.0625266	5.73695e-05
EUR	Phe_585_1	Phe_628	0.225571	0.0482079	2.88107e-06
EUR	Phe_585_1	Phe_634_3	0.326122	0.0793164	3.92818e-05
EUR	Phe_585_1	Phe_635_3	-0.0823882	0.0965747	0.393602
EUR	Phe_585_1	Phe_636	0.167509	0.0723316	0.0205666
EUR	Phe_585_1	Phe_636_2	0.25546	0.078706	0.00117143
EUR	Phe_585_1	Phe_636_3	0.291359	0.0789171	0.000222536
EUR	Phe_585_1	Phe_642	0.424863	0.0698744	1.199e-09
EUR	Phe_585_1	Phe_642_1	0.392765	0.075327	1.84682e-07
EUR	Phe_585_1	Phe_645	0.0684681	0.106871	0.521744
EUR	Phe_585_1	Phe_647_1	0.184755	0.125815	0.141976
EUR	Phe_585_1	Phe_650	0.107969	0.0531761	0.0423157
EUR	Phe_585_1	Phe_681	0.748983	0.0461675	3.45766e-59
EUR	Phe_585_1	Phe_681_1	0.611947	0.0694852	1.28683e-18
EUR	Phe_585_1	Phe_681_2	0.508418	0.112774	6.53573e-06
EUR	Phe_585_1	Phe_681_3	0.623697	0.0750554	9.58519e-17
EUR	Phe_585_1	Phe_681_7	0.640318	0.0716371	3.95026e-19
EUR	Phe_585_1	Phe_686	0.589218	0.0878477	1.98293e-11
EUR	Phe_585_1	Phe_686_1	0.498347	0.0594366	5.0941e-17
EUR	Phe_585_1	Phe_686_3	0.30832	0.061797	6.06195e-07
EUR	Phe_585_1	Phe_687_1	0.342687	0.0540263	2.25384e-10
EUR	Phe_585_1	Phe_687_4	0.367289	0.0548061	2.06142e-11
EUR	Phe_585_1	Phe_689	0.211122	0.0594406	0.00038258
EUR	Phe_585_1	Phe_690	0.208584	0.0442194	2.39318e-06
EUR	Phe_585_1	Phe_690_1	0.181708	0.0413155	1.09221e-05
EUR	Phe_585_1	Phe_694	-0.00422067	0.0883251	0.961887
EUR	Phe_585_1	Phe_694_1	-0.0125948	0.103907	0.903523
EUR	Phe_585_1	Phe_694_2	-0.0432755	0.0745362	0.561512
EUR	Phe_585_1	Phe_695	0.231597	0.0541548	1.89792e-05
EUR	Phe_585_1	Phe_695_3	-0.022319	0.0558851	0.689618
EUR	Phe_585_1	Phe_695_4	0.160818	0.108355	0.137761
EUR	Phe_585_1	Phe_695_41	0.0941005	0.0749039	0.209014
EUR	Phe_585_1	Phe_695_42	0.155156	0.109174	0.155264
EUR	Phe_585_1	Phe_695_7	0.219484	0.0905352	0.0153383
EUR	Phe_585_1	Phe_696	0.264468	0.0452425	5.04832e-09
EUR	Phe_585_1	Phe_696_4	0.266678	0.044791	2.61943e-09
EUR	Phe_585_1	Phe_696_41	0.233812	0.0368452	2.21289e-10
EUR	Phe_585_1	Phe_696_42	0.244687	0.0455913	8.00748e-08
EUR	Phe_585_1	Phe_697	0.193198	0.0565441	0.000633683
EUR	Phe_585_1	Phe_698	0.257337	0.0679992	0.000154072
EUR	Phe_585_1	Phe_700	0.405858	0.0449345	1.68226e-19
EUR	Phe_585_1	Phe_701	0.336228	0.0492345	8.5444e-12
EUR	Phe_585_1	Phe_701_2	0.231164	0.0914712	0.0114983
EUR	Phe_585_1	Phe_701_4	0.0782489	0.0869016	0.367891
EUR	Phe_585_1	Phe_702	-0.0106812	0.0401471	0.7902
EUR	Phe_585_1	Phe_702_1	-0.0525029	0.0386695	0.174548
EUR	Phe_585_1	Phe_702_2	-0.0189134	0.0392086	0.629537
EUR	Phe_585_1	Phe_703	0.624768	0.0529219	3.65798e-32
EUR	Phe_585_1	Phe_703_1	0.398584	0.0459554	4.19886e-18
EUR	Phe_585_1	Phe_704	0.206048	0.0716657	0.00403867
EUR	Phe_585_1	Phe_705_3	0.412421	0.0793143	1.9947e-07
EUR	Phe_585_1	Phe_706	0.168564	0.0453927	0.00020444
EUR	Phe_585_1	Phe_706_1	0.0395704	0.0501015	0.429642
EUR	Phe_585_1	Phe_706_2	0.163153	0.041078	7.13371e-05
EUR	Phe_585_1	Phe_706_8	0.154092	0.0691579	0.0258722
EUR	Phe_585_1	Phe_707	0.689956	0.0507226	3.86816e-42
EUR	Phe_585_1	Phe_707_1	0.649812	0.0778706	7.13565e-17
EUR	Phe_585_1	Phe_709	0.226283	0.0844676	0.00738563
EUR	Phe_585_1	Phe_709_2	0.244108	0.0742462	0.00100968
EUR	Phe_585_1	Phe_709_3	0.276247	0.115035	0.0163317
EUR	Phe_585_1	Phe_710	0.626839	0.0641122	1.4102e-22
EUR	Phe_585_1	Phe_710_1	0.625296	0.063684	9.3502e-23
EUR	Phe_585_1	Phe_710_12	0.494457	0.0683272	4.6003e-13
EUR	Phe_585_1	Phe_710_19	0.690478	0.0678831	2.65608e-24
EUR	Phe_585_1	Phe_711	0.420772	0.099352	2.28383e-05
EUR	Phe_585_1	Phe_711_1	0.398079	0.0897663	9.22363e-06
EUR	Phe_585_1	Phe_713	0.432729	0.114388	0.000154953
EUR	Phe_585_1	Phe_714	0.376264	0.0625584	1.80327e-09
EUR	Phe_585_1	Phe_714_1	0.297216	0.0452331	5.00553e-11
EUR	Phe_585_1	Phe_715	0.514159	0.080131	1.39458e-10
EUR	Phe_585_1	Phe_715_1	0.420675	0.0754906	2.51053e-08
EUR	Phe_585_1	Phe_715_2	0.268472	0.0864849	0.00190751
EUR	Phe_585_1	Phe_716	0.455741	0.0392483	3.59308e-31
EUR	Phe_585_1	Phe_716_2	0.360456	0.0525682	7.03603e-12
EUR	Phe_585_1	Phe_716_9	0.469266	0.0409191	1.90725e-30
EUR	Phe_585_1	Phe_717	0.200376	0.0713774	0.00499629
EUR	Phe_585_1	Phe_720	0.362056	0.0385003	5.25451e-21
EUR	Phe_585_1	Phe_721	0.481064	0.0408641	5.42351e-32
EUR	Phe_585_1	Phe_721_1	0.470947	0.0419636	3.15276e-29
EUR	Phe_585_1	Phe_721_2	0.365926	0.0657931	2.67046e-08
EUR	Phe_585_1	Phe_722	0.429809	0.0388481	1.87837e-28
EUR	Phe_585_1	Phe_722_1	0.469358	0.0586158	1.17196e-15
EUR	Phe_585_1	Phe_722_6	0.417388	0.0424731	8.6049e-23
EUR	Phe_585_1	Phe_722_7	0.367656	0.0853382	1.64576e-05
EUR	Phe_585_1	Phe_722_9	0.368779	0.0643043	9.75636e-09
EUR	Phe_585_1	Phe_724	0.418286	0.0677727	6.74799e-10
EUR	Phe_585_1	Phe_726	0.417893	0.0375786	9.97139e-29
EUR	Phe_585_1	Phe_726_1	0.363683	0.0494187	1.84979e-13
EUR	Phe_585_1	Phe_726_2	0.359651	0.0712024	4.3925e-07
EUR	Phe_585_1	Phe_726_3	0.363643	0.0723756	5.0504e-07
EUR	Phe_585_1	Phe_726_4	0.316007	0.0664907	2.00758e-06
EUR	Phe_585_1	Phe_727	0.352253	0.0426909	1.56759e-16
EUR	Phe_585_1	Phe_727_1	0.287953	0.0420418	7.42559e-12
EUR	Phe_585_1	Phe_727_2	0.392362	0.111862	0.000452235
EUR	Phe_585_1	Phe_727_4	0.152057	0.0636558	0.0169064
EUR	Phe_585_1	Phe_727_6	0.253075	0.0567088	8.09323e-06
EUR	Phe_585_1	Phe_728	0.0592585	0.0642597	0.356439
EUR	Phe_585_1	Phe_728_7	0.119154	0.0440973	0.00689077
EUR	Phe_585_1	Phe_728_71	0.0457721	0.0405478	0.258964
EUR	Phe_585_1	Phe_729	0.596036	0.0864702	5.46416e-12
EUR	Phe_585_1	Phe_729_1	0.35114	0.060933	8.27661e-09
EUR	Phe_585_1	Phe_732	0.158923	0.105495	0.131952
EUR	Phe_585_1	Phe_733	0.319555	0.0875545	0.000262466
EUR	Phe_585_1	Phe_733_4	0.340198	0.109181	0.00183384
EUR	Phe_585_1	Phe_733_8	0.558546	0.119249	2.81492e-06
EUR	Phe_585_1	Phe_735	0.233067	0.0384287	1.32025e-09
EUR	Phe_585_1	Phe_735_1	0.0739091	0.0466422	0.113057
EUR	Phe_585_1	Phe_735_2	0.254102	0.0445926	1.21008e-08
EUR	Phe_585_1	Phe_735_21	0.229096	0.0396787	7.75137e-09
EUR	Phe_585_1	Phe_735_23	0.112771	0.0443202	0.0109449
EUR	Phe_585_1	Phe_735_3	0.10864	0.0298404	0.0002719
EUR	Phe_585_1	Phe_736	0.531846	0.084577	3.20949e-10
EUR	Phe_585_1	Phe_737	0.091617	0.0714326	0.199644
EUR	Phe_585_1	Phe_737_3	-0.0326138	0.0570634	0.567636
EUR	Phe_585_1	Phe_738	0.368789	0.0822991	7.42648e-06
EUR	Phe_585_1	Phe_738_4	0.322637	0.0455883	1.47099e-12
EUR	Phe_585_1	Phe_740	0.409252	0.0354251	7.16135e-31
EUR	Phe_585_1	Phe_740_1	0.328082	0.036824	5.12811e-19
EUR	Phe_585_1	Phe_740_11	0.369833	0.0392862	4.78384e-21
EUR	Phe_585_1	Phe_740_12	0.312747	0.0782193	6.37905e-05
EUR	Phe_585_1	Phe_740_2	0.315843	0.0673327	2.72162e-06
EUR	Phe_585_1	Phe_740_9	0.44869	0.0375589	6.78789e-33
EUR	Phe_585_1	Phe_741	0.646333	0.0610208	3.24563e-26
EUR	Phe_585_1	Phe_741_3	0.760532	0.0685042	1.22707e-28
EUR	Phe_585_1	Phe_741_4	0.319039	0.0874624	0.000264573
EUR	Phe_585_1	Phe_742	0.464742	0.0823992	1.69928e-08
EUR	Phe_585_1	Phe_742_9	0.424399	0.0832854	3.4741e-07
EUR	Phe_585_1	Phe_743	0.0798605	0.0415298	0.0544838
EUR	Phe_585_1	Phe_743_1	0.0586557	0.0430692	0.173231
EUR	Phe_585_1	Phe_743_11	0.0542049	0.0439197	0.217135
EUR	Phe_585_1	Phe_743_2	0.128449	0.0976628	0.188434
EUR	Phe_585_1	Phe_743_9	0.0249954	0.0671984	0.709919
EUR	Phe_585_1	Phe_745	0.468056	0.0359001	7.46506e-39
EUR	Phe_585_1	Phe_747	0.620687	0.0916812	1.28731e-11
EUR	Phe_585_1	Phe_747_1	0.607329	0.0987408	7.71218e-10
EUR	Phe_585_1	Phe_751	0.471148	0.107023	1.07098e-05
EUR	Phe_585_1	Phe_751_2	0.466146	0.0980527	1.99392e-06
EUR	Phe_585_1	Phe_751_21	0.367613	0.098597	0.000192671
EUR	Phe_585_1	Phe_755	0.0042411	0.0679014	0.950197
EUR	Phe_585_1	Phe_755_1	-0.0191764	0.0694837	0.78256
EUR	Phe_585_1	Phe_757	0.452014	0.101253	8.03667e-06
EUR	Phe_585_1	Phe_760	0.473784	0.0364004	9.93776e-39
EUR	Phe_585_1	Phe_761	0.311518	0.0413674	5.05389e-14
EUR	Phe_585_1	Phe_764	0.412451	0.0427387	4.89104e-22
EUR	Phe_585_1	Phe_765	0.354733	0.0520675	9.56137e-12
EUR	Phe_585_1	Phe_766	0.429249	0.080443	9.49856e-08
EUR	Phe_585_1	Phe_770	0.328459	0.0577895	1.31802e-08
EUR	Phe_585_1	Phe_771_1	0.706141	0.0742733	1.9561e-21
EUR	Phe_585_1	Phe_773	0.512723	0.0370256	1.31159e-43
EUR	Phe_585_1	Phe_781	0.578554	0.103964	2.62257e-08
EUR	Phe_585_1	Phe_782_3	0.670938	0.0443111	8.6168e-52
EUR	Phe_585_1	Phe_783	0.599424	0.0697591	8.48972e-18
EUR	Phe_585_1	Phe_785	0.493207	0.0372556	5.26239e-40
EUR	Phe_585_1	Phe_788	0.42771	0.0444213	6.06211e-22
EUR	Phe_585_1	Phe_789	0.578342	0.0459112	2.19414e-36
EUR	Phe_585_1	Phe_790_6	0.70906	0.0699199	3.63218e-24
EUR	Phe_585_1	Phe_791	0.904255	0.119574	3.96063e-14
EUR	Phe_585_1	Phe_798	0.639132	0.0584307	7.56011e-28
EUR	Phe_585_1	Phe_798_1	0.155872	0.106095	0.141784
EUR	Phe_585_1	Phe_800	0.319536	0.060314	1.17157e-07
EUR	Phe_585_1	Phe_800_1	0.314557	0.0771827	4.5919e-05
EUR	Phe_585_1	Phe_800_2	0.192287	0.0680452	0.00471527
EUR	Phe_585_1	Phe_800_3	0.275891	0.0786161	0.000449216
EUR	Phe_585_1	Phe_800_4	0.0444351	0.0928579	0.632274
EUR	Phe_585_1	Phe_801	0.357888	0.0533278	1.93169e-11
EUR	Phe_585_1	Phe_801_1	0.418449	0.109151	0.00012624
EUR	Phe_585_1	Phe_803	0.137452	0.0503553	0.00634036
EUR	Phe_585_1	Phe_803_1	0.267658	0.0788411	0.000686526
EUR	Phe_585_1	Phe_803_2	0.0715768	0.0457058	0.117341
EUR	Phe_585_1	Phe_803_3	0.114952	0.0785039	0.143116
EUR	Phe_585_1	Phe_804	0.251583	0.0508199	7.40286e-07
EUR	Phe_585_1	Phe_805	0.370473	0.0821567	6.50262e-06
EUR	Phe_585_1	Phe_807	0.31303	0.0716654	1.25429e-05
EUR	Phe_585_1	Phe_809	0.375003	0.0957662	9.01003e-05
EUR	Phe_585_1	Phe_817	0.0583826	0.103102	0.571217
EUR	Phe_585_1	Phe_819	0.234654	0.0703054	0.000844939
EUR	Phe_585_1	Phe_830	0.358441	0.0678073	1.24903e-07
EUR	Phe_585_1	Phe_835	0.304884	0.0531635	9.76044e-09
EUR	Phe_585_1	Phe_840	0.352058	0.0482134	2.83338e-13
EUR	Phe_585_1	Phe_851	0.89918	0.0850103	3.79727e-26
EUR	Phe_585_1	Phe_854	1.04476	0.102804	2.91058e-24
EUR	Phe_585_1	Phe_858	0.484763	0.052291	1.85294e-20
EUR	Phe_585_1	Phe_859	0.553256	0.0855833	1.0161e-10
EUR	Phe_585_1	Phe_870	0.710362	0.0751443	3.28309e-21
EUR	Phe_585_1	Phe_870_3	0.12649	0.0872111	0.146951
EUR	Phe_585_1	Phe_871	0.721332	0.0589004	1.75094e-34
EUR	Phe_585_1	Phe_871_3	0.603976	0.0845304	8.99465e-13
EUR	Phe_585_1	Phe_871_4	0.291036	0.083395	0.000483296
EUR	Phe_585_1	Phe_872	0.68392	0.0777935	1.47599e-18
EUR	Phe_585_1	Phe_874	0.698134	0.109741	1.99584e-10
EUR	Phe_585_1	Phe_915	0.568686	0.080817	1.96829e-12
EUR	Phe_585_1	Phe_916	0.56263	0.058804	1.09115e-21
EUR	Phe_585_1	Phe_938	0.102599	0.0667271	0.124149
EUR	Phe_585_1	Phe_938_2	0.060671	0.0669953	0.365147
EUR	Phe_585_1	Phe_939	0.26984	0.0475842	1.42142e-08
EUR	Phe_585_1	Phe_946	0.237858	0.108354	0.0281497
EUR	Phe_585_1	Phe_947	0.244224	0.0597792	4.39942e-05
EUR	Phe_585_1	Phe_949	0.140998	0.079778	0.0771645
EUR	Phe_585_1	Phe_952	0.215923	0.115514	0.0615899
EUR	Phe_585_1	Phe_960	0.506574	0.0570679	6.88793e-19
EUR	Phe_585_1	Phe_960_2	0.529607	0.0580829	7.64473e-20
EUR	Phe_585_1	Phe_965	0.553632	0.0741029	7.951e-14
EUR	Phe_585_1	Phe_969	0.440356	0.093114	2.25395e-06
EUR	Phe_585_1	Phe_979	0.664347	0.0824851	8.00367e-16
EUR	Phe_585_1	Phe_990	0.253237	0.0884122	0.00417958
EUR	Phe_585_1	QTL_ALB	-0.180413	0.0275972	6.2612e-11
EUR	Phe_585_1	QTL_ALT	0.260602	0.0318172	2.59963e-16
EUR	Phe_585_1	QTL_AST	0.130187	0.0306795	2.2011e-05
EUR	Phe_585_1	QTL_BASO	0.102396	0.0489149	0.0363179
EUR	Phe_585_1	QTL_BMI	0.525933	0.0290982	5.06912e-73
EUR	Phe_585_1	QTL_BUN	0.260439	0.0339342	1.65649e-14
EUR	Phe_585_1	QTL_CALCIUM	0.0523766	0.028548	0.0665527
EUR	Phe_585_1	QTL_CRE	0.245112	0.0324384	4.14899e-14
EUR	Phe_585_1	QTL_CRP	0.444685	0.0335794	4.96765e-40
EUR	Phe_585_1	QTL_DBP	0.298001	0.0322705	2.59529e-20
EUR	Phe_585_1	QTL_EGFR	-0.24619	0.0324082	3.04165e-14
EUR	Phe_585_1	QTL_EOSINO	0.171657	0.0388698	1.00456e-05
EUR	Phe_585_1	QTL_GLU	0.482099	0.0338487	4.97096e-46
EUR	Phe_585_1	QTL_HB	-0.0918926	0.0380856	0.0158308
EUR	Phe_585_1	QTL_HBA1C	0.400592	0.0321316	1.12679e-35
EUR	Phe_585_1	QTL_HDLC	-0.363565	0.0288006	1.56625e-36
EUR	Phe_585_1	QTL_HEIGHT	-0.0512324	0.0250294	0.040669
EUR	Phe_585_1	QTL_HT	-0.0770519	0.0361383	0.0329956
EUR	Phe_585_1	QTL_LDLC	-0.104356	0.0304708	0.000615315
EUR	Phe_585_1	QTL_LYMPH	0.190375	0.036967	2.60684e-07
EUR	Phe_585_1	QTL_MCH	-0.0598966	0.0274408	0.0290535
EUR	Phe_585_1	QTL_MCHC	-0.101088	0.0281528	0.000329787
EUR	Phe_585_1	QTL_MCV	-0.0354674	0.0263811	0.17881
EUR	Phe_585_1	QTL_MONO	0.17146	0.0311409	3.6723e-08
EUR	Phe_585_1	QTL_MPV	0.0514186	0.0217403	0.0180236
EUR	Phe_585_1	QTL_NEUTRO	0.26256	0.0271238	3.66519e-22
EUR	Phe_585_1	QTL_PLT	-0.00118468	0.0232201	0.95931
EUR	Phe_585_1	QTL_RBC	-0.0419797	0.0296311	0.156557
EUR	Phe_585_1	QTL_RDW	0.214614	0.0263664	3.96376e-16
EUR	Phe_585_1	QTL_SBP	0.460949	0.0308323	1.55274e-50
EUR	Phe_585_1	QTL_TC	-0.236617	0.0308467	1.71019e-14
EUR	Phe_585_1	QTL_TG	0.330721	0.0296645	7.26368e-29
EUR	Phe_585_1	QTL_WBC	0.283054	0.0309472	5.89013e-20
EUR	Phe_585_1	QTL_WEIGHT	0.432812	0.0290643	3.7419e-50
EUR	Phe_585_2	Phe_585_3	1.00109	0.10308	2.68579e-22
EUR	Phe_585_2	Phe_585_31	1.07764	0.19552	3.55386e-08
EUR	Phe_585_2	Phe_586	0.774942	0.139931	3.05885e-08
EUR	Phe_585_2	Phe_586_2	0.248183	0.13595	0.0679189
EUR	Phe_585_2	Phe_587	0.680375	0.242175	0.00496285
EUR	Phe_585_2	Phe_588	1.01389	0.191476	1.18934e-07
EUR	Phe_585_2	Phe_589	0.569896	0.219838	0.00953244
EUR	Phe_585_2	Phe_590	0.471309	0.202025	0.0196521
EUR	Phe_585_2	Phe_591	0.464756	0.103507	7.11864e-06
EUR	Phe_585_2	Phe_592	0.424395	0.165262	0.0102282
EUR	Phe_585_2	Phe_592_1	0.423652	0.159475	0.00789468
EUR	Phe_585_2	Phe_593	0.216573	0.108304	0.0455343
EUR	Phe_585_2	Phe_594	0.176925	0.0814318	0.0298049
EUR	Phe_585_2	Phe_594_1	0.161287	0.0832999	0.0528409
EUR	Phe_585_2	Phe_594_2	0.128646	0.150064	0.391292
EUR	Phe_585_2	Phe_594_3	0.295753	0.112706	0.00868759
EUR	Phe_585_2	Phe_594_8	0.207265	0.173698	0.23277
EUR	Phe_585_2	Phe_595	0.173079	0.164306	0.292161
EUR	Phe_585_2	Phe_596	0.0903368	0.11556	0.434375
EUR	Phe_585_2	Phe_596_1	-0.0486768	0.187711	0.79539
EUR	Phe_585_2	Phe_596_5	0.130107	0.138289	0.346792
EUR	Phe_585_2	Phe_597	0.195903	0.167616	0.2425
EUR	Phe_585_2	Phe_597_1	0.165713	0.16272	0.308491
EUR	Phe_585_2	Phe_599	0.380576	0.0987958	0.000117085
EUR	Phe_585_2	Phe_599_1	0.515071	0.2002	0.0100886
EUR	Phe_585_2	Phe_599_2	0.084673	0.115143	0.462114
EUR	Phe_585_2	Phe_599_3	0.161957	0.168747	0.337176
EUR	Phe_585_2	Phe_599_4	0.283245	0.119843	0.0181046
EUR	Phe_585_2	Phe_599_5	0.198037	0.109732	0.0711169
EUR	Phe_585_2	Phe_599_9	0.153736	0.150057	0.305589
EUR	Phe_585_2	Phe_600	0.0159832	0.0763101	0.834097
EUR	Phe_585_2	Phe_601	0.309548	0.132451	0.0194351
EUR	Phe_585_2	Phe_601_1	0.12832	0.151472	0.39691
EUR	Phe_585_2	Phe_601_11	0.335263	0.251958	0.183311
EUR	Phe_585_2	Phe_601_12	0.194666	0.229961	0.397264
EUR	Phe_585_2	Phe_601_3	0.537567	0.248314	0.0303975
EUR	Phe_585_2	Phe_602	-0.4177	0.20178	0.0384453
EUR	Phe_585_2	Phe_603	-0.0840093	0.142445	0.555348
EUR	Phe_585_2	Phe_603_1	-0.228953	0.109138	0.0359212
EUR	Phe_585_2	Phe_603_2	-0.197149	0.145382	0.175076
EUR	Phe_585_2	Phe_604	0.121277	0.169309	0.473804
EUR	Phe_585_2	Phe_604_1	0.426289	0.178596	0.0169917
EUR	Phe_585_2	Phe_605	0.140946	0.0760212	0.0637341
EUR	Phe_585_2	Phe_608	0.120917	0.144512	0.402745
EUR	Phe_585_2	Phe_610	-0.000302614	0.234228	0.998969
EUR	Phe_585_2	Phe_610_4	-0.229481	0.184996	0.214803
EUR	Phe_585_2	Phe_611	-0.0199102	0.167099	0.905155
EUR	Phe_585_2	Phe_611_3	0.0558959	0.153624	0.715971
EUR	Phe_585_2	Phe_612	-0.172735	0.218715	0.429661
EUR	Phe_585_2	Phe_612_2	0.0556314	0.115167	0.629059
EUR	Phe_585_2	Phe_613	0.0179605	0.271381	0.947233
EUR	Phe_585_2	Phe_614	0.174496	0.25358	0.49137
EUR	Phe_585_2	Phe_614_4	0.362886	0.207521	0.0803482
EUR	Phe_585_2	Phe_614_52	-0.0899344	0.178606	0.614589
EUR	Phe_585_2	Phe_615	0.0829357	0.0926302	0.370604
EUR	Phe_585_2	Phe_618	0.179066	0.111871	0.109456
EUR	Phe_585_2	Phe_618_1	0.19591	0.114547	0.0872105
EUR	Phe_585_2	Phe_619	0.223041	0.199518	0.263609
EUR	Phe_585_2	Phe_622	0.129485	0.244267	0.596045
EUR	Phe_585_2	Phe_624_9	0.179844	0.124555	0.148771
EUR	Phe_585_2	Phe_625_1	-0.00754515	0.249678	0.975892
EUR	Phe_585_2	Phe_626	0.317934	0.125824	0.0115105
EUR	Phe_585_2	Phe_626_1	0.291886	0.122337	0.0170361
EUR	Phe_585_2	Phe_626_12	0.120854	0.0894349	0.176597
EUR	Phe_585_2	Phe_626_14	0.0542553	0.213744	0.799624
EUR	Phe_585_2	Phe_627	-0.0208126	0.148083	0.888228
EUR	Phe_585_2	Phe_627_1	0.0187023	0.133305	0.888425
EUR	Phe_585_2	Phe_628	0.0294204	0.105936	0.781229
EUR	Phe_585_2	Phe_634_3	-0.0375755	0.168511	0.823546
EUR	Phe_585_2	Phe_635_3	-0.0934511	0.19216	0.626741
EUR	Phe_585_2	Phe_636	-0.030189	0.147964	0.83833
EUR	Phe_585_2	Phe_636_2	0.0586067	0.184599	0.750878
EUR	Phe_585_2	Phe_636_3	0.235789	0.159481	0.139281
EUR	Phe_585_2	Phe_642	0.302008	0.14572	0.0382171
EUR	Phe_585_2	Phe_642_1	0.499106	0.140665	0.000387877
EUR	Phe_585_2	Phe_645	-0.0412086	0.230383	0.85804
EUR	Phe_585_2	Phe_647_1	0.2115	0.264472	0.423879
EUR	Phe_585_2	Phe_650	0.0571397	0.113032	0.613195
EUR	Phe_585_2	Phe_681	0.735588	0.0835538	1.32303e-18
EUR	Phe_585_2	Phe_681_1	0.558079	0.147276	0.000151054
EUR	Phe_585_2	Phe_681_2	0.640749	0.235241	0.00645362
EUR	Phe_585_2	Phe_681_3	0.589508	0.163831	0.000320329
EUR	Phe_585_2	Phe_681_7	0.503823	0.149191	0.000732699
EUR	Phe_585_2	Phe_686	0.604743	0.173658	0.000496988
EUR	Phe_585_2	Phe_686_1	0.421825	0.13323	0.00154475
EUR	Phe_585_2	Phe_686_3	0.274522	0.130517	0.0354351
EUR	Phe_585_2	Phe_687_1	0.325097	0.123593	0.00852886
EUR	Phe_585_2	Phe_687_4	0.371915	0.115636	0.00129875
EUR	Phe_585_2	Phe_689	0.161686	0.128293	0.207565
EUR	Phe_585_2	Phe_690	0.322184	0.0937774	0.000591198
EUR	Phe_585_2	Phe_690_1	0.271717	0.0904959	0.00267747
EUR	Phe_585_2	Phe_694	0.146287	0.186679	0.433258
EUR	Phe_585_2	Phe_694_1	0.0865438	0.1914	0.651152
EUR	Phe_585_2	Phe_694_2	0.134057	0.168501	0.426273
EUR	Phe_585_2	Phe_695	0.298229	0.121276	0.0139289
EUR	Phe_585_2	Phe_695_3	0.0435509	0.125546	0.728673
EUR	Phe_585_2	Phe_695_4	-0.00664049	0.23458	0.977417
EUR	Phe_585_2	Phe_695_41	0.0324967	0.176835	0.854195
EUR	Phe_585_2	Phe_695_42	-0.0179161	0.235016	0.939234
EUR	Phe_585_2	Phe_695_7	0.232734	0.203608	0.253018
EUR	Phe_585_2	Phe_696	0.277142	0.101216	0.00617911
EUR	Phe_585_2	Phe_696_4	0.280268	0.102038	0.00601975
EUR	Phe_585_2	Phe_696_41	0.29015	0.086465	0.000791658
EUR	Phe_585_2	Phe_696_42	0.141659	0.111231	0.202818
EUR	Phe_585_2	Phe_697	0.169537	0.12015	0.158231
EUR	Phe_585_2	Phe_698	-0.0313728	0.161242	0.84573
EUR	Phe_585_2	Phe_700	0.311676	0.0912375	0.000635251
EUR	Phe_585_2	Phe_701	0.268846	0.117337	0.0219504
EUR	Phe_585_2	Phe_701_2	0.406116	0.210707	0.0539297
EUR	Phe_585_2	Phe_701_4	-0.134325	0.195518	0.49207
EUR	Phe_585_2	Phe_702	0.0436618	0.0714217	0.540985
EUR	Phe_585_2	Phe_702_1	0.0194728	0.0743301	0.793339
EUR	Phe_585_2	Phe_702_2	0.0530722	0.0767173	0.489069
EUR	Phe_585_2	Phe_703	0.692715	0.113025	8.85095e-10
EUR	Phe_585_2	Phe_703_1	0.323455	0.0919894	0.000437744
EUR	Phe_585_2	Phe_704	0.149417	0.130514	0.252279
EUR	Phe_585_2	Phe_705_3	0.222811	0.140391	0.112495
EUR	Phe_585_2	Phe_706	-0.00634386	0.101352	0.950091
EUR	Phe_585_2	Phe_706_1	-0.0262292	0.114206	0.818352
EUR	Phe_585_2	Phe_706_2	-0.0533409	0.0903756	0.555048
EUR	Phe_585_2	Phe_706_8	0.204195	0.16513	0.216246
EUR	Phe_585_2	Phe_707	0.608986	0.100535	1.38301e-09
EUR	Phe_585_2	Phe_707_1	0.552609	0.160849	0.000591286
EUR	Phe_585_2	Phe_709	-0.122647	0.191932	0.522815
EUR	Phe_585_2	Phe_709_2	0.259356	0.164312	0.114466
EUR	Phe_585_2	Phe_709_3	0.37115	0.227157	0.102281
EUR	Phe_585_2	Phe_710	0.529015	0.128112	3.6385e-05
EUR	Phe_585_2	Phe_710_1	0.535568	0.130345	3.97647e-05
EUR	Phe_585_2	Phe_710_12	0.667174	0.136209	9.67432e-07
EUR	Phe_585_2	Phe_710_19	0.570724	0.136083	2.74151e-05
EUR	Phe_585_2	Phe_711	0.0691041	0.213967	0.746721
EUR	Phe_585_2	Phe_711_1	0.0754816	0.201823	0.708405
EUR	Phe_585_2	Phe_713	0.205442	0.24131	0.394569
EUR	Phe_585_2	Phe_714	0.271122	0.113315	0.0167275
EUR	Phe_585_2	Phe_714_1	0.169681	0.0982572	0.0841836
EUR	Phe_585_2	Phe_715	0.165786	0.170521	0.330933
EUR	Phe_585_2	Phe_715_1	0.166906	0.158937	0.293652
EUR	Phe_585_2	Phe_715_2	0.194101	0.190817	0.309052
EUR	Phe_585_2	Phe_716	0.371234	0.0810697	4.66778e-06
EUR	Phe_585_2	Phe_716_2	0.377041	0.102426	0.000232224
EUR	Phe_585_2	Phe_716_9	0.377992	0.0840151	6.82427e-06
EUR	Phe_585_2	Phe_717	0.113078	0.14614	0.439071
EUR	Phe_585_2	Phe_720	0.213063	0.0867047	0.013997
EUR	Phe_585_2	Phe_721	0.234807	0.0898208	0.00894423
EUR	Phe_585_2	Phe_721_1	0.192839	0.0937774	0.039749
EUR	Phe_585_2	Phe_721_2	0.224516	0.137897	0.103496
EUR	Phe_585_2	Phe_722	0.2186	0.0868337	0.0118208
EUR	Phe_585_2	Phe_722_1	0.387087	0.129359	0.00276846
EUR	Phe_585_2	Phe_722_6	0.177333	0.0987891	0.0726431
EUR	Phe_585_2	Phe_722_7	0.304289	0.171563	0.076124
EUR	Phe_585_2	Phe_722_9	0.130059	0.124313	0.295457
EUR	Phe_585_2	Phe_724	0.339695	0.142334	0.0170051
EUR	Phe_585_2	Phe_726	0.305059	0.0870891	0.00046032
EUR	Phe_585_2	Phe_726_1	0.293822	0.116374	0.0115764
EUR	Phe_585_2	Phe_726_2	0.11092	0.155884	0.476738
EUR	Phe_585_2	Phe_726_3	0.311903	0.157636	0.0478583
EUR	Phe_585_2	Phe_726_4	0.401192	0.137516	0.00352927
EUR	Phe_585_2	Phe_727	0.27231	0.0960213	0.00456925
EUR	Phe_585_2	Phe_727_1	0.205811	0.103149	0.0460129
EUR	Phe_585_2	Phe_727_2	-0.104255	0.250988	0.677866
EUR	Phe_585_2	Phe_727_4	0.267716	0.142622	0.0605041
EUR	Phe_585_2	Phe_727_6	0.173271	0.122852	0.158419
EUR	Phe_585_2	Phe_728	0.118235	0.113128	0.295958
EUR	Phe_585_2	Phe_728_7	0.0780141	0.103909	0.452778
EUR	Phe_585_2	Phe_728_71	-0.0512226	0.0827493	0.53591
EUR	Phe_585_2	Phe_729	0.641516	0.193477	0.000914042
EUR	Phe_585_2	Phe_729_1	0.18738	0.119776	0.117718
EUR	Phe_585_2	Phe_732	-0.27044	0.250262	0.279863
EUR	Phe_585_2	Phe_733	0.207268	0.17652	0.240318
EUR	Phe_585_2	Phe_733_4	0.383105	0.244704	0.117445
EUR	Phe_585_2	Phe_733_8	0.489372	0.263483	0.063266
EUR	Phe_585_2	Phe_735	0.155151	0.0882341	0.0786789
EUR	Phe_585_2	Phe_735_1	-0.0437109	0.107521	0.68435
EUR	Phe_585_2	Phe_735_2	0.103611	0.0992693	0.296609
EUR	Phe_585_2	Phe_735_21	0.0714098	0.0907176	0.431185
EUR	Phe_585_2	Phe_735_23	0.115869	0.102488	0.258238
EUR	Phe_585_2	Phe_735_3	0.125663	0.0771547	0.103374
EUR	Phe_585_2	Phe_736	0.38104	0.17362	0.0281869
EUR	Phe_585_2	Phe_737	0.00899848	0.153635	0.953294
EUR	Phe_585_2	Phe_737_3	-0.111716	0.120726	0.354774
EUR	Phe_585_2	Phe_738	0.121574	0.159039	0.444612
EUR	Phe_585_2	Phe_738_4	0.328569	0.102703	0.00137811
EUR	Phe_585_2	Phe_740	0.363704	0.0809537	7.03118e-06
EUR	Phe_585_2	Phe_740_1	0.265082	0.0824802	0.0013095
EUR	Phe_585_2	Phe_740_11	0.261394	0.0945373	0.00569256
EUR	Phe_585_2	Phe_740_12	0.197494	0.17482	0.258602
EUR	Phe_585_2	Phe_740_2	0.361572	0.146804	0.0137799
EUR	Phe_585_2	Phe_740_9	0.425378	0.0860422	7.66007e-07
EUR	Phe_585_2	Phe_741	0.619788	0.119547	2.16607e-07
EUR	Phe_585_2	Phe_741_3	0.778443	0.129642	1.91879e-09
EUR	Phe_585_2	Phe_741_4	0.380352	0.187769	0.0428021
EUR	Phe_585_2	Phe_742	0.245621	0.182691	0.178799
EUR	Phe_585_2	Phe_742_9	0.239598	0.181833	0.187609
EUR	Phe_585_2	Phe_743	-0.0549872	0.0953522	0.564159
EUR	Phe_585_2	Phe_743_1	-0.0683353	0.0924382	0.459753
EUR	Phe_585_2	Phe_743_11	-0.0819417	0.0929823	0.378176
EUR	Phe_585_2	Phe_743_2	0.266235	0.186667	0.153794
EUR	Phe_585_2	Phe_743_9	-0.201216	0.157184	0.200501
EUR	Phe_585_2	Phe_745	0.376872	0.0705369	9.14666e-08
EUR	Phe_585_2	Phe_747	0.461228	0.197493	0.0195219
EUR	Phe_585_2	Phe_747_1	0.366488	0.196116	0.06166
EUR	Phe_585_2	Phe_751	0.408234	0.212996	0.0552853
EUR	Phe_585_2	Phe_751_2	0.468764	0.2063	0.0230714
EUR	Phe_585_2	Phe_751_21	0.540014	0.211876	0.0108118
EUR	Phe_585_2	Phe_755	-0.2343	0.163215	0.151136
EUR	Phe_585_2	Phe_755_1	-0.186756	0.165863	0.260179
EUR	Phe_585_2	Phe_757	0.528113	0.206201	0.0104325
EUR	Phe_585_2	Phe_760	0.329669	0.0693277	1.98223e-06
EUR	Phe_585_2	Phe_761	0.126815	0.077817	0.103175
EUR	Phe_585_2	Phe_764	0.284541	0.0890668	0.00139979
EUR	Phe_585_2	Phe_765	0.223988	0.0993045	0.0240976
EUR	Phe_585_2	Phe_766	0.129308	0.159347	0.417088
EUR	Phe_585_2	Phe_770	0.0503289	0.124784	0.686707
EUR	Phe_585_2	Phe_771_1	0.828423	0.152345	5.39417e-08
EUR	Phe_585_2	Phe_773	0.45734	0.0868867	1.41232e-07
EUR	Phe_585_2	Phe_781	0.437956	0.202937	0.0309209
EUR	Phe_585_2	Phe_782_3	0.598504	0.0826875	4.54863e-13
EUR	Phe_585_2	Phe_783	0.322736	0.148439	0.0296904
EUR	Phe_585_2	Phe_785	0.379339	0.0805121	2.45813e-06
EUR	Phe_585_2	Phe_788	0.332738	0.0820816	5.04031e-05
EUR	Phe_585_2	Phe_789	0.420265	0.0993074	2.31666e-05
EUR	Phe_585_2	Phe_790_6	0.615529	0.146796	2.75169e-05
EUR	Phe_585_2	Phe_791	1.1533	0.231527	6.31634e-07
EUR	Phe_585_2	Phe_798	0.392378	0.119212	0.000996806
EUR	Phe_585_2	Phe_798_1	-0.178659	0.220058	0.416867
EUR	Phe_585_2	Phe_800	0.466055	0.115685	5.60976e-05
EUR	Phe_585_2	Phe_800_1	0.390554	0.167276	0.0195545
EUR	Phe_585_2	Phe_800_2	0.211017	0.132955	0.112484
EUR	Phe_585_2	Phe_800_3	0.50608	0.18014	0.00496392
EUR	Phe_585_2	Phe_800_4	0.195881	0.198897	0.324705
EUR	Phe_585_2	Phe_801	0.235296	0.122976	0.0557042
EUR	Phe_585_2	Phe_801_1	0.470948	0.237683	0.0475447
EUR	Phe_585_2	Phe_803	-0.0201693	0.108204	0.85213
EUR	Phe_585_2	Phe_803_1	0.160802	0.184689	0.383938
EUR	Phe_585_2	Phe_803_2	-0.0110381	0.0951113	0.907609
EUR	Phe_585_2	Phe_803_3	0.0305135	0.161133	0.849804
EUR	Phe_585_2	Phe_804	0.103749	0.126625	0.412591
EUR	Phe_585_2	Phe_805	0.146695	0.16659	0.378546
EUR	Phe_585_2	Phe_807	0.0391308	0.165571	0.81317
EUR	Phe_585_2	Phe_809	0.541291	0.228405	0.0177939
EUR	Phe_585_2	Phe_817	-0.0924849	0.230593	0.688366
EUR	Phe_585_2	Phe_819	0.0848489	0.1645	0.605995
EUR	Phe_585_2	Phe_830	0.361121	0.132428	0.00639276
EUR	Phe_585_2	Phe_835	0.288223	0.101771	0.00462459
EUR	Phe_585_2	Phe_840	0.222032	0.111193	0.0458448
EUR	Phe_585_2	Phe_851	0.469095	0.180096	0.00919581
EUR	Phe_585_2	Phe_854	1.16308	0.186755	4.72976e-10
EUR	Phe_585_2	Phe_858	0.0789344	0.122413	0.519043
EUR	Phe_585_2	Phe_859	0.466127	0.185684	0.0120619
EUR	Phe_585_2	Phe_870	0.626468	0.167531	0.000184453
EUR	Phe_585_2	Phe_870_3	-0.0635788	0.209701	0.761747
EUR	Phe_585_2	Phe_871	0.684265	0.112519	1.19178e-09
EUR	Phe_585_2	Phe_871_3	0.620106	0.171958	0.000310776
EUR	Phe_585_2	Phe_871_4	0.0701927	0.168075	0.67622
EUR	Phe_585_2	Phe_872	0.733685	0.197245	0.000199492
EUR	Phe_585_2	Phe_874	0.53169	0.226424	0.0188641
EUR	Phe_585_2	Phe_915	0.413175	0.180323	0.0219459
EUR	Phe_585_2	Phe_916	0.538004	0.133008	5.23466e-05
EUR	Phe_585_2	Phe_938	0.143357	0.131574	0.275911
EUR	Phe_585_2	Phe_938_2	0.00253598	0.130842	0.984536
EUR	Phe_585_2	Phe_939	0.289725	0.099988	0.00376031
EUR	Phe_585_2	Phe_946	0.125459	0.215309	0.560098
EUR	Phe_585_2	Phe_947	0.272063	0.133037	0.0408541
EUR	Phe_585_2	Phe_949	0.203395	0.168493	0.227376
EUR	Phe_585_2	Phe_952	-0.297793	0.239332	0.2134
EUR	Phe_585_2	Phe_960	0.382313	0.111556	0.0006101
EUR	Phe_585_2	Phe_960_2	0.382177	0.120628	0.0015337
EUR	Phe_585_2	Phe_965	0.430482	0.147763	0.00357602
EUR	Phe_585_2	Phe_969	0.396925	0.181436	0.0286919
EUR	Phe_585_2	Phe_979	0.618094	0.173178	0.00035817
EUR	Phe_585_2	Phe_990	0.258432	0.172996	0.135214
EUR	Phe_585_2	QTL_ALB	-0.226961	0.0662895	0.000617576
EUR	Phe_585_2	QTL_ALT	0.224689	0.059201	0.000147435
EUR	Phe_585_2	QTL_AST	0.0890763	0.0594164	0.133825
EUR	Phe_585_2	QTL_BASO	0.14498	0.0909792	0.111037
EUR	Phe_585_2	QTL_BMI	0.562199	0.0479595	9.78921e-32
EUR	Phe_585_2	QTL_BUN	0.41544	0.0670472	5.78291e-10
EUR	Phe_585_2	QTL_CALCIUM	0.0722105	0.0588084	0.219487
EUR	Phe_585_2	QTL_CRE	0.447961	0.0715207	3.76736e-10
EUR	Phe_585_2	QTL_CRP	0.447154	0.0649267	5.69569e-12
EUR	Phe_585_2	QTL_DBP	0.394475	0.0599427	4.67738e-11
EUR	Phe_585_2	QTL_EGFR	-0.442551	0.0705054	3.45533e-10
EUR	Phe_585_2	QTL_EOSINO	0.149195	0.0662192	0.0242565
EUR	Phe_585_2	QTL_GLU	0.48982	0.0609011	8.775e-16
EUR	Phe_585_2	QTL_HB	-0.029001	0.0694263	0.676149
EUR	Phe_585_2	QTL_HBA1C	0.431583	0.0564629	2.11118e-14
EUR	Phe_585_2	QTL_HDLC	-0.408961	0.0669411	1.00088e-09
EUR	Phe_585_2	QTL_HEIGHT	-0.0874731	0.0460345	0.0574117
EUR	Phe_585_2	QTL_HT	-0.0382613	0.0695698	0.58234
EUR	Phe_585_2	QTL_LDLC	-0.20573	0.0601294	0.000622882
EUR	Phe_585_2	QTL_LYMPH	0.169991	0.0650487	0.00896759
EUR	Phe_585_2	QTL_MCH	-0.0636691	0.0504494	0.206934
EUR	Phe_585_2	QTL_MCHC	-0.0377517	0.056376	0.503086
EUR	Phe_585_2	QTL_MCV	-0.0512529	0.0500564	0.305881
EUR	Phe_585_2	QTL_MONO	0.106627	0.0585287	0.0684861
EUR	Phe_585_2	QTL_MPV	0.0888722	0.0472132	0.0597872
EUR	Phe_585_2	QTL_NEUTRO	0.143954	0.0557837	0.00986357
EUR	Phe_585_2	QTL_PLT	-0.0322159	0.0454979	0.478899
EUR	Phe_585_2	QTL_RBC	0.0064103	0.0597997	0.914633
EUR	Phe_585_2	QTL_RDW	0.223133	0.0512663	1.34633e-05
EUR	Phe_585_2	QTL_SBP	0.531022	0.060881	2.72598e-18
EUR	Phe_585_2	QTL_TC	-0.337491	0.0588592	9.81648e-09
EUR	Phe_585_2	QTL_TG	0.293651	0.0556651	1.32521e-07
EUR	Phe_585_2	QTL_WBC	0.185053	0.0575377	0.001299
EUR	Phe_585_2	QTL_WEIGHT	0.443897	0.0507023	2.04164e-18
EUR	Phe_585_3	Phe_585_31	0.674165	0.0815914	1.4241e-16
EUR	Phe_585_3	Phe_586	0.732457	0.0664817	3.1492e-28
EUR	Phe_585_3	Phe_586_2	0.30092	0.0527117	1.13787e-08
EUR	Phe_585_3	Phe_587	0.428794	0.0974767	1.08781e-05
EUR	Phe_585_3	Phe_588	0.893282	0.0833803	8.81195e-27
EUR	Phe_585_3	Phe_589	0.344833	0.0942005	0.000251596
EUR	Phe_585_3	Phe_590	0.331288	0.0719143	4.09114e-06
EUR	Phe_585_3	Phe_591	0.341116	0.0444172	1.59338e-14
EUR	Phe_585_3	Phe_592	0.283284	0.0692651	4.31641e-05
EUR	Phe_585_3	Phe_592_1	0.279774	0.0687035	4.65721e-05
EUR	Phe_585_3	Phe_593	0.22341	0.0440139	3.85658e-07
EUR	Phe_585_3	Phe_594	0.164672	0.0390601	2.48816e-05
EUR	Phe_585_3	Phe_594_1	0.161375	0.0422199	0.000132245
EUR	Phe_585_3	Phe_594_2	0.0591236	0.0540906	0.274373
EUR	Phe_585_3	Phe_594_3	0.191662	0.0517861	0.000214716
EUR	Phe_585_3	Phe_594_8	0.107127	0.0671459	0.110614
EUR	Phe_585_3	Phe_595	0.224433	0.0660641	0.00068081
EUR	Phe_585_3	Phe_596	0.139413	0.044184	0.00160345
EUR	Phe_585_3	Phe_596_1	0.127137	0.0742126	0.0866845
EUR	Phe_585_3	Phe_596_5	0.0909781	0.0553549	0.100271
EUR	Phe_585_3	Phe_597	0.14975	0.0717189	0.0367963
EUR	Phe_585_3	Phe_597_1	0.166264	0.066357	0.0122242
EUR	Phe_585_3	Phe_599	0.140877	0.0374369	0.000167848
EUR	Phe_585_3	Phe_599_1	0.223521	0.0753813	0.00302477
EUR	Phe_585_3	Phe_599_2	0.130008	0.0457561	0.0044927
EUR	Phe_585_3	Phe_599_3	0.123243	0.0735795	0.0939425
EUR	Phe_585_3	Phe_599_4	0.180603	0.0471875	0.000129529
EUR	Phe_585_3	Phe_599_5	0.0808473	0.041521	0.0515177
EUR	Phe_585_3	Phe_599_9	0.0886074	0.0679094	0.191965
EUR	Phe_585_3	Phe_600	0.0906454	0.0314835	0.00398761
EUR	Phe_585_3	Phe_601	0.108196	0.0542141	0.0459648
EUR	Phe_585_3	Phe_601_1	0.0186328	0.0725534	0.797321
EUR	Phe_585_3	Phe_601_11	-0.121475	0.104521	0.245154
EUR	Phe_585_3	Phe_601_12	0.0766017	0.109939	0.48595
EUR	Phe_585_3	Phe_601_3	0.227084	0.0925896	0.0141834
EUR	Phe_585_3	Phe_602	-0.00203853	0.0966188	0.983167
EUR	Phe_585_3	Phe_603	0.00543461	0.0590171	0.92663
EUR	Phe_585_3	Phe_603_1	-0.0228552	0.0467529	0.624946
EUR	Phe_585_3	Phe_603_2	-0.0993563	0.0633756	0.116943
EUR	Phe_585_3	Phe_604	0.129112	0.0679866	0.0575545
EUR	Phe_585_3	Phe_604_1	0.298569	0.068254	1.21775e-05
EUR	Phe_585_3	Phe_605	0.166525	0.0360399	3.82657e-06
EUR	Phe_585_3	Phe_608	-0.0279198	0.0571516	0.625181
EUR	Phe_585_3	Phe_610	-0.0675984	0.0916046	0.460553
EUR	Phe_585_3	Phe_610_4	-0.195625	0.0723811	0.00687772
EUR	Phe_585_3	Phe_611	0.0469921	0.0635816	0.459856
EUR	Phe_585_3	Phe_611_3	-0.0179659	0.0598469	0.764026
EUR	Phe_585_3	Phe_612	-0.0392931	0.0793953	0.620667
EUR	Phe_585_3	Phe_612_2	0.117622	0.046688	0.011758
EUR	Phe_585_3	Phe_613	0.0823669	0.109174	0.450576
EUR	Phe_585_3	Phe_614	0.239997	0.101547	0.0181081
EUR	Phe_585_3	Phe_614_4	0.306247	0.0693127	9.94657e-06
EUR	Phe_585_3	Phe_614_52	0.0458772	0.0714042	0.520549
EUR	Phe_585_3	Phe_615	0.0878793	0.0343107	0.0104288
EUR	Phe_585_3	Phe_618	0.0996393	0.0464222	0.0318434
EUR	Phe_585_3	Phe_618_1	0.0922996	0.046392	0.0466395
EUR	Phe_585_3	Phe_619	0.218821	0.0850721	0.0101061
EUR	Phe_585_3	Phe_622	0.187747	0.0874662	0.0318325
EUR	Phe_585_3	Phe_624_9	0.13283	0.0512741	0.00958095
EUR	Phe_585_3	Phe_625_1	0.0925469	0.0946	0.327927
EUR	Phe_585_3	Phe_626	0.26823	0.0545674	8.8522e-07
EUR	Phe_585_3	Phe_626_1	0.269641	0.053836	5.48359e-07
EUR	Phe_585_3	Phe_626_12	0.202364	0.0378978	9.30924e-08
EUR	Phe_585_3	Phe_626_14	0.198933	0.10944	0.0691043
EUR	Phe_585_3	Phe_627	0.119881	0.0640565	0.0612783
EUR	Phe_585_3	Phe_627_1	0.115428	0.0670464	0.0851384
EUR	Phe_585_3	Phe_628	0.117121	0.0479985	0.0146833
EUR	Phe_585_3	Phe_634_3	0.0822322	0.0710194	0.246912
EUR	Phe_585_3	Phe_635_3	-0.0603752	0.0857114	0.481183
EUR	Phe_585_3	Phe_636	0.149082	0.059121	0.011681
EUR	Phe_585_3	Phe_636_2	0.0962592	0.0742096	0.194588
EUR	Phe_585_3	Phe_636_3	0.313869	0.0711915	1.03946e-05
EUR	Phe_585_3	Phe_642	0.317144	0.0601442	1.34167e-07
EUR	Phe_585_3	Phe_642_1	0.364387	0.0515768	1.60686e-12
EUR	Phe_585_3	Phe_645	0.0058531	0.0941675	0.950438
EUR	Phe_585_3	Phe_647_1	0.110986	0.10452	0.2883
EUR	Phe_585_3	Phe_650	0.0869684	0.0452409	0.0545629
EUR	Phe_585_3	Phe_681	0.432581	0.0364511	1.74711e-32
EUR	Phe_585_3	Phe_681_1	0.391298	0.0562879	3.6085e-12
EUR	Phe_585_3	Phe_681_2	0.446106	0.0942913	2.23261e-06
EUR	Phe_585_3	Phe_681_3	0.479536	0.0729305	4.85734e-11
EUR	Phe_585_3	Phe_681_7	0.317478	0.0674289	2.49745e-06
EUR	Phe_585_3	Phe_686	0.424786	0.0746059	1.24294e-08
EUR	Phe_585_3	Phe_686_1	0.257354	0.0529325	1.16246e-06
EUR	Phe_585_3	Phe_686_3	0.114052	0.0583367	0.0505755
EUR	Phe_585_3	Phe_687_1	0.172635	0.0487174	0.0003947
EUR	Phe_585_3	Phe_687_4	0.267876	0.0430634	4.95547e-10
EUR	Phe_585_3	Phe_689	0.156	0.0526709	0.00305869
EUR	Phe_585_3	Phe_690	0.100092	0.0417877	0.0166091
EUR	Phe_585_3	Phe_690_1	0.0544807	0.0396887	0.169845
EUR	Phe_585_3	Phe_694	-0.0397641	0.0738888	0.590466
EUR	Phe_585_3	Phe_694_1	-0.0262595	0.080806	0.745204
EUR	Phe_585_3	Phe_694_2	-0.0423042	0.0627779	0.500394
EUR	Phe_585_3	Phe_695	0.149854	0.0437866	0.000620789
EUR	Phe_585_3	Phe_695_3	-0.0632352	0.0468191	0.176814
EUR	Phe_585_3	Phe_695_4	0.120578	0.102701	0.240371
EUR	Phe_585_3	Phe_695_41	0.0686945	0.0714436	0.336291
EUR	Phe_585_3	Phe_695_42	0.154904	0.0989391	0.117431
EUR	Phe_585_3	Phe_695_7	0.228281	0.0748258	0.00228206
EUR	Phe_585_3	Phe_696	0.12945	0.0389761	0.000896078
EUR	Phe_585_3	Phe_696_4	0.130635	0.0386002	0.000713548
EUR	Phe_585_3	Phe_696_41	0.0927469	0.032689	0.00455043
EUR	Phe_585_3	Phe_696_42	0.127992	0.044793	0.004271
EUR	Phe_585_3	Phe_697	0.196083	0.0481079	4.58361e-05
EUR	Phe_585_3	Phe_698	0.112078	0.0685864	0.102236
EUR	Phe_585_3	Phe_700	0.250844	0.040449	5.59311e-10
EUR	Phe_585_3	Phe_701	0.209658	0.0436516	1.56309e-06
EUR	Phe_585_3	Phe_701_2	0.0764437	0.0822054	0.352417
EUR	Phe_585_3	Phe_701_4	-0.0396065	0.0716623	0.580481
EUR	Phe_585_3	Phe_702	-0.0112749	0.0367626	0.759076
EUR	Phe_585_3	Phe_702_1	-0.0170378	0.0376403	0.650803
EUR	Phe_585_3	Phe_702_2	-0.0348573	0.0346345	0.314208
EUR	Phe_585_3	Phe_703	0.46662	0.0472419	5.225e-23
EUR	Phe_585_3	Phe_703_1	0.32406	0.0423638	2.01825e-14
EUR	Phe_585_3	Phe_704	0.0369989	0.0592972	0.532656
EUR	Phe_585_3	Phe_705_3	0.2579	0.0615083	2.75379e-05
EUR	Phe_585_3	Phe_706	0.0265068	0.0420244	0.528205
EUR	Phe_585_3	Phe_706_1	-0.0248932	0.0475466	0.600589
EUR	Phe_585_3	Phe_706_2	0.0262736	0.0365754	0.472548
EUR	Phe_585_3	Phe_706_8	0.0864579	0.0593483	0.145174
EUR	Phe_585_3	Phe_707	0.453625	0.043001	5.12451e-26
EUR	Phe_585_3	Phe_707_1	0.499638	0.0701062	1.02669e-12
EUR	Phe_585_3	Phe_709	0.212822	0.0824814	0.00987314
EUR	Phe_585_3	Phe_709_2	0.181746	0.0619359	0.00334169
EUR	Phe_585_3	Phe_709_3	0.107082	0.104248	0.304334
EUR	Phe_585_3	Phe_710	0.477577	0.0585332	3.37569e-16
EUR	Phe_585_3	Phe_710_1	0.471103	0.059174	1.70219e-15
EUR	Phe_585_3	Phe_710_12	0.389386	0.0603896	1.13406e-10
EUR	Phe_585_3	Phe_710_19	0.528767	0.0625015	2.67198e-17
EUR	Phe_585_3	Phe_711	0.195721	0.0820685	0.0170862
EUR	Phe_585_3	Phe_711_1	0.215207	0.0750405	0.00413232
EUR	Phe_585_3	Phe_713	0.281764	0.0988277	0.0043574
EUR	Phe_585_3	Phe_714	0.311046	0.0532667	5.23845e-09
EUR	Phe_585_3	Phe_714_1	0.253993	0.0388924	6.54814e-11
EUR	Phe_585_3	Phe_715	0.263944	0.0657369	5.94056e-05
EUR	Phe_585_3	Phe_715_1	0.204008	0.0678594	0.00264426
EUR	Phe_585_3	Phe_715_2	0.214279	0.0747155	0.00413167
EUR	Phe_585_3	Phe_716	0.302379	0.0334087	1.41782e-19
EUR	Phe_585_3	Phe_716_2	0.210433	0.0461548	5.13297e-06
EUR	Phe_585_3	Phe_716_9	0.296384	0.0350849	2.97317e-17
EUR	Phe_585_3	Phe_717	0.117791	0.0617342	0.0563864
EUR	Phe_585_3	Phe_720	0.238015	0.034872	8.77003e-12
EUR	Phe_585_3	Phe_721	0.288343	0.0340582	2.53563e-17
EUR	Phe_585_3	Phe_721_1	0.277108	0.0355029	5.93947e-15
EUR	Phe_585_3	Phe_721_2	0.228322	0.0604563	0.000158953
EUR	Phe_585_3	Phe_722	0.280436	0.0328384	1.34359e-17
EUR	Phe_585_3	Phe_722_1	0.302761	0.0544695	2.72311e-08
EUR	Phe_585_3	Phe_722_6	0.254134	0.0374815	1.19966e-11
EUR	Phe_585_3	Phe_722_7	0.183212	0.068545	0.00752066
EUR	Phe_585_3	Phe_722_9	0.206352	0.0609175	0.00070557
EUR	Phe_585_3	Phe_724	0.316597	0.0539149	4.30158e-09
EUR	Phe_585_3	Phe_726	0.246292	0.0321698	1.91825e-14
EUR	Phe_585_3	Phe_726_1	0.251802	0.0426983	3.69645e-09
EUR	Phe_585_3	Phe_726_2	0.145303	0.0619086	0.0189223
EUR	Phe_585_3	Phe_726_3	0.272525	0.068334	6.65965e-05
EUR	Phe_585_3	Phe_726_4	0.345215	0.0535302	1.12616e-10
EUR	Phe_585_3	Phe_727	0.201907	0.0398559	4.06391e-07
EUR	Phe_585_3	Phe_727_1	0.175432	0.0389406	6.6341e-06
EUR	Phe_585_3	Phe_727_2	0.111049	0.10919	0.309141
EUR	Phe_585_3	Phe_727_4	0.192853	0.0618415	0.0018177
EUR	Phe_585_3	Phe_727_6	0.11956	0.043901	0.00646144
EUR	Phe_585_3	Phe_728	0.0417076	0.0538802	0.438883
EUR	Phe_585_3	Phe_728_7	0.12555	0.0420402	0.00282245
EUR	Phe_585_3	Phe_728_71	0.0270491	0.0342815	0.430096
EUR	Phe_585_3	Phe_729	0.398954	0.0734218	5.51893e-08
EUR	Phe_585_3	Phe_729_1	0.20056	0.0449171	8.00215e-06
EUR	Phe_585_3	Phe_732	-0.0208941	0.0986355	0.832238
EUR	Phe_585_3	Phe_733	0.20918	0.0819011	0.0106476
EUR	Phe_585_3	Phe_733_4	0.171644	0.0989783	0.0828906
EUR	Phe_585_3	Phe_733_8	0.323407	0.11357	0.00440425
EUR	Phe_585_3	Phe_735	0.185932	0.0327445	1.36069e-08
EUR	Phe_585_3	Phe_735_1	0.0862747	0.0429748	0.0446894
EUR	Phe_585_3	Phe_735_2	0.207653	0.0408931	3.8152e-07
EUR	Phe_585_3	Phe_735_21	0.196904	0.0369052	9.53319e-08
EUR	Phe_585_3	Phe_735_23	0.106391	0.0436117	0.0147073
EUR	Phe_585_3	Phe_735_3	0.105894	0.0314291	0.000753592
EUR	Phe_585_3	Phe_736	0.309824	0.0713534	1.41127e-05
EUR	Phe_585_3	Phe_737	-0.0252726	0.0648816	0.696892
EUR	Phe_585_3	Phe_737_3	-0.0855058	0.0569857	0.133491
EUR	Phe_585_3	Phe_738	0.223909	0.0692036	0.00121425
EUR	Phe_585_3	Phe_738_4	0.187161	0.0387891	1.3995e-06
EUR	Phe_585_3	Phe_740	0.254999	0.0318406	1.16011e-15
EUR	Phe_585_3	Phe_740_1	0.22466	0.0352102	1.7647e-10
EUR	Phe_585_3	Phe_740_11	0.263094	0.0398916	4.2461e-11
EUR	Phe_585_3	Phe_740_12	0.134082	0.0695506	0.053876
EUR	Phe_585_3	Phe_740_2	0.207586	0.0626088	0.000914459
EUR	Phe_585_3	Phe_740_9	0.28227	0.0326592	5.48098e-18
EUR	Phe_585_3	Phe_741	0.372302	0.0500879	1.06185e-13
EUR	Phe_585_3	Phe_741_3	0.430233	0.060487	1.13703e-12
EUR	Phe_585_3	Phe_741_4	0.23138	0.0804558	0.0040293
EUR	Phe_585_3	Phe_742	0.211268	0.0710099	0.00292802
EUR	Phe_585_3	Phe_742_9	0.178818	0.0711473	0.011959
EUR	Phe_585_3	Phe_743	-0.0668232	0.0397043	0.0923711
EUR	Phe_585_3	Phe_743_1	-0.0814856	0.0390774	0.0370479
EUR	Phe_585_3	Phe_743_11	-0.0800762	0.0394945	0.0426083
EUR	Phe_585_3	Phe_743_2	-0.0453712	0.0771771	0.55661
EUR	Phe_585_3	Phe_743_9	-0.0318433	0.0649196	0.623777
EUR	Phe_585_3	Phe_745	0.29049	0.0287423	5.15922e-24
EUR	Phe_585_3	Phe_747	0.387174	0.079862	1.24689e-06
EUR	Phe_585_3	Phe_747_1	0.34441	0.0846287	4.70813e-05
EUR	Phe_585_3	Phe_751	0.220516	0.0911925	0.0156001
EUR	Phe_585_3	Phe_751_2	0.232513	0.0866097	0.0072616
EUR	Phe_585_3	Phe_751_21	0.19213	0.0792134	0.0152883
EUR	Phe_585_3	Phe_755	0.0053455	0.0648497	0.934305
EUR	Phe_585_3	Phe_755_1	0.0100308	0.0680563	0.882825
EUR	Phe_585_3	Phe_757	0.390628	0.0876687	8.36106e-06
EUR	Phe_585_3	Phe_760	0.275349	0.0283784	2.93444e-22
EUR	Phe_585_3	Phe_761	0.182027	0.0337665	7.01654e-08
EUR	Phe_585_3	Phe_764	0.244081	0.034271	1.06305e-12
EUR	Phe_585_3	Phe_765	0.202325	0.0464355	1.31791e-05
EUR	Phe_585_3	Phe_766	0.252139	0.0623025	5.18752e-05
EUR	Phe_585_3	Phe_770	0.241852	0.0484721	6.05336e-07
EUR	Phe_585_3	Phe_771_1	0.512684	0.0631601	4.77013e-16
EUR	Phe_585_3	Phe_773	0.358205	0.0311811	1.51718e-30
EUR	Phe_585_3	Phe_781	0.295224	0.0894259	0.000962289
EUR	Phe_585_3	Phe_782_3	0.442681	0.0367631	2.15123e-33
EUR	Phe_585_3	Phe_783	0.353283	0.0672442	1.49046e-07
EUR	Phe_585_3	Phe_785	0.307317	0.027944	3.92381e-28
EUR	Phe_585_3	Phe_788	0.267907	0.0393612	1.00094e-11
EUR	Phe_585_3	Phe_789	0.357862	0.038314	9.61249e-21
EUR	Phe_585_3	Phe_790_6	0.637655	0.0657924	3.26287e-22
EUR	Phe_585_3	Phe_791	0.631128	0.10192	5.92548e-10
EUR	Phe_585_3	Phe_798	0.329939	0.0451663	2.77303e-13
EUR	Phe_585_3	Phe_798_1	0.0935312	0.0847767	0.269912
EUR	Phe_585_3	Phe_800	0.172651	0.0511031	0.0007289
EUR	Phe_585_3	Phe_800_1	0.157454	0.0755824	0.0372325
EUR	Phe_585_3	Phe_800_2	0.0928415	0.0624731	0.137252
EUR	Phe_585_3	Phe_800_3	0.17644	0.0666274	0.00809331
EUR	Phe_585_3	Phe_800_4	0.000201898	0.077101	0.997911
EUR	Phe_585_3	Phe_801	0.176822	0.0491409	0.000320352
EUR	Phe_585_3	Phe_801_1	0.267012	0.0889267	0.00267679
EUR	Phe_585_3	Phe_803	-0.0137626	0.043348	0.750871
EUR	Phe_585_3	Phe_803_1	0.122187	0.070377	0.0825337
EUR	Phe_585_3	Phe_803_2	-0.0192002	0.0350915	0.584278
EUR	Phe_585_3	Phe_803_3	0.035854	0.067835	0.59712
EUR	Phe_585_3	Phe_804	0.139379	0.0439995	0.0015363
EUR	Phe_585_3	Phe_805	0.0648589	0.079981	0.417406
EUR	Phe_585_3	Phe_807	0.13506	0.0663346	0.0417458
EUR	Phe_585_3	Phe_809	0.279556	0.0834673	0.000810197
EUR	Phe_585_3	Phe_817	0.0264299	0.0873997	0.762345
EUR	Phe_585_3	Phe_819	0.0206598	0.0693368	0.765732
EUR	Phe_585_3	Phe_830	0.203744	0.0526747	0.000109749
EUR	Phe_585_3	Phe_835	0.213847	0.0442146	1.32099e-06
EUR	Phe_585_3	Phe_840	0.211433	0.0411131	2.70798e-07
EUR	Phe_585_3	Phe_851	0.495478	0.0669694	1.37656e-13
EUR	Phe_585_3	Phe_854	0.720587	0.0773095	1.15455e-20
EUR	Phe_585_3	Phe_858	0.244571	0.0425395	8.96266e-09
EUR	Phe_585_3	Phe_859	0.349003	0.0731549	1.83558e-06
EUR	Phe_585_3	Phe_870	0.365247	0.0720056	3.92662e-07
EUR	Phe_585_3	Phe_870_3	0.00131294	0.0792906	0.986789
EUR	Phe_585_3	Phe_871	0.471764	0.0536511	1.45366e-18
EUR	Phe_585_3	Phe_871_3	0.488873	0.0726673	1.72549e-11
EUR	Phe_585_3	Phe_871_4	0.206575	0.0695349	0.00297009
EUR	Phe_585_3	Phe_872	0.470169	0.0709547	3.44163e-11
EUR	Phe_585_3	Phe_874	0.542043	0.093415	6.53243e-09
EUR	Phe_585_3	Phe_915	0.282239	0.080255	0.000436829
EUR	Phe_585_3	Phe_916	0.343866	0.0526115	6.32084e-11
EUR	Phe_585_3	Phe_938	0.0631875	0.058598	0.28089
EUR	Phe_585_3	Phe_938_2	0.0358386	0.0578818	0.535805
EUR	Phe_585_3	Phe_939	0.204665	0.0466972	1.17157e-05
EUR	Phe_585_3	Phe_946	0.158386	0.0942584	0.0928917
EUR	Phe_585_3	Phe_947	0.154589	0.0550803	0.00500645
EUR	Phe_585_3	Phe_949	0.00363014	0.0717277	0.959636
EUR	Phe_585_3	Phe_952	0.0515891	0.0919289	0.574672
EUR	Phe_585_3	Phe_960	0.313699	0.0548623	1.07829e-08
EUR	Phe_585_3	Phe_960_2	0.312941	0.0559951	2.28735e-08
EUR	Phe_585_3	Phe_965	0.37762	0.0736154	2.90315e-07
EUR	Phe_585_3	Phe_969	0.195991	0.0738612	0.00796594
EUR	Phe_585_3	Phe_979	0.396882	0.0705009	1.8078e-08
EUR	Phe_585_3	Phe_990	0.207921	0.0772813	0.00713585
EUR	Phe_585_3	QTL_ALB	-0.0967931	0.0282491	0.000611621
EUR	Phe_585_3	QTL_ALT	0.239536	0.0289855	1.40912e-16
EUR	Phe_585_3	QTL_AST	0.101262	0.025025	5.20067e-05
EUR	Phe_585_3	QTL_BASO	0.133795	0.0336486	7.00099e-05
EUR	Phe_585_3	QTL_BMI	0.416428	0.0245739	2.06306e-64
EUR	Phe_585_3	QTL_BUN	0.402587	0.0406192	3.71914e-23
EUR	Phe_585_3	QTL_CALCIUM	0.0654013	0.0303186	0.0309954
EUR	Phe_585_3	QTL_CRE	0.65218	0.0516832	1.66326e-36
EUR	Phe_585_3	QTL_CRP	0.329591	0.0298834	2.76254e-28
EUR	Phe_585_3	QTL_DBP	0.278457	0.0300957	2.19541e-20
EUR	Phe_585_3	QTL_EGFR	-0.648824	0.0492012	1.04015e-39
EUR	Phe_585_3	QTL_EOSINO	0.143748	0.0286418	5.19877e-07
EUR	Phe_585_3	QTL_GLU	0.432519	0.0345602	6.18476e-36
EUR	Phe_585_3	QTL_HB	-0.114681	0.0330623	0.000523089
EUR	Phe_585_3	QTL_HBA1C	0.383017	0.0303768	1.88688e-36
EUR	Phe_585_3	QTL_HDLC	-0.397106	0.0309483	1.0956e-37
EUR	Phe_585_3	QTL_HEIGHT	-0.019573	0.0227008	0.38857
EUR	Phe_585_3	QTL_HT	-0.107205	0.033529	0.00138677
EUR	Phe_585_3	QTL_LDLC	-0.13051	0.0316292	3.68747e-05
EUR	Phe_585_3	QTL_LYMPH	0.144272	0.0235773	9.40908e-10
EUR	Phe_585_3	QTL_MCH	-0.0826271	0.0239362	0.000556505
EUR	Phe_585_3	QTL_MCHC	-0.0720326	0.0262198	0.00600956
EUR	Phe_585_3	QTL_MCV	-0.0646547	0.0231586	0.00524119
EUR	Phe_585_3	QTL_MONO	0.12315	0.0256578	1.58885e-06
EUR	Phe_585_3	QTL_MPV	0.0368865	0.0217661	0.0901374
EUR	Phe_585_3	QTL_NEUTRO	0.218086	0.0235582	2.09553e-20
EUR	Phe_585_3	QTL_PLT	0.0155427	0.0226854	0.493255
EUR	Phe_585_3	QTL_RBC	-0.039192	0.0289019	0.175088
EUR	Phe_585_3	QTL_RDW	0.17073	0.0257316	3.24365e-11
EUR	Phe_585_3	QTL_SBP	0.431178	0.0319716	1.88351e-41
EUR	Phe_585_3	QTL_TC	-0.244397	0.0317743	1.45269e-14
EUR	Phe_585_3	QTL_TG	0.358575	0.0318631	2.22309e-29
EUR	Phe_585_3	QTL_WBC	0.227042	0.0240063	3.14984e-21
EUR	Phe_585_3	QTL_WEIGHT	0.350776	0.0255737	8.11088e-43
EUR	Phe_585_31	Phe_586	0.62035	0.137682	6.61668e-06
EUR	Phe_585_31	Phe_586_2	0.142394	0.120138	0.235915
EUR	Phe_585_31	Phe_587	0.377214	0.231066	0.102575
EUR	Phe_585_31	Phe_588	0.837362	0.196149	1.96345e-05
EUR	Phe_585_31	Phe_589	0.262826	0.228347	0.249735
EUR	Phe_585_31	Phe_590	0.0465557	0.188697	0.805124
EUR	Phe_585_31	Phe_591	0.192948	0.0994224	0.0522958
EUR	Phe_585_31	Phe_592	0.402478	0.181477	0.026569
EUR	Phe_585_31	Phe_592_1	0.329464	0.16735	0.0489858
EUR	Phe_585_31	Phe_593	0.0729323	0.0954818	0.444966
EUR	Phe_585_31	Phe_594	0.112816	0.0752543	0.133839
EUR	Phe_585_31	Phe_594_1	0.133509	0.079304	0.0922777
EUR	Phe_585_31	Phe_594_2	1.95719e-05	0.145759	0.999893
EUR	Phe_585_31	Phe_594_3	0.196103	0.10605	0.0644349
EUR	Phe_585_31	Phe_594_8	0.0599311	0.15773	0.703975
EUR	Phe_585_31	Phe_595	0.0712155	0.164985	0.665997
EUR	Phe_585_31	Phe_596	-0.0103046	0.088321	0.90712
EUR	Phe_585_31	Phe_596_1	0.146279	0.17017	0.390006
EUR	Phe_585_31	Phe_596_5	-0.0559432	0.110022	0.611123
EUR	Phe_585_31	Phe_597	0.325031	0.171882	0.0586226
EUR	Phe_585_31	Phe_597_1	0.410675	0.171424	0.01659
EUR	Phe_585_31	Phe_599	0.139722	0.0918375	0.128159
EUR	Phe_585_31	Phe_599_1	0.487449	0.187906	0.00948352
EUR	Phe_585_31	Phe_599_2	0.0283188	0.0943936	0.764171
EUR	Phe_585_31	Phe_599_3	0.248551	0.166633	0.135801
EUR	Phe_585_31	Phe_599_4	0.040515	0.107444	0.706113
EUR	Phe_585_31	Phe_599_5	0.0599164	0.102011	0.556967
EUR	Phe_585_31	Phe_599_9	-0.0825105	0.154025	0.59217
EUR	Phe_585_31	Phe_600	-0.0453198	0.070077	0.517816
EUR	Phe_585_31	Phe_601	0.0644511	0.13561	0.634597
EUR	Phe_585_31	Phe_601_1	-0.00819542	0.160295	0.959224
EUR	Phe_585_31	Phe_601_11	0.210064	0.200427	0.294602
EUR	Phe_585_31	Phe_601_12	0.039758	0.245713	0.871458
EUR	Phe_585_31	Phe_601_3	0.180532	0.220553	0.413047
EUR	Phe_585_31	Phe_602	-0.159725	0.196919	0.417296
EUR	Phe_585_31	Phe_603	0.0114828	0.13787	0.933623
EUR	Phe_585_31	Phe_603_1	-0.105718	0.114934	0.357671
EUR	Phe_585_31	Phe_603_2	-0.217147	0.13872	0.117499
EUR	Phe_585_31	Phe_604	0.131897	0.15355	0.39035
EUR	Phe_585_31	Phe_604_1	0.326138	0.157169	0.0379787
EUR	Phe_585_31	Phe_605	0.199378	0.0865754	0.0212821
EUR	Phe_585_31	Phe_608	-0.0199261	0.148914	0.893553
EUR	Phe_585_31	Phe_610	-0.378437	0.214965	0.0783298
EUR	Phe_585_31	Phe_610_4	-0.479706	0.1738	0.00577821
EUR	Phe_585_31	Phe_611	-0.268103	0.166012	0.106319
EUR	Phe_585_31	Phe_611_3	-0.176121	0.150244	0.241104
EUR	Phe_585_31	Phe_612	-0.444664	0.210545	0.0346896
EUR	Phe_585_31	Phe_612_2	-0.0252634	0.112098	0.821692
EUR	Phe_585_31	Phe_613	-0.190834	0.266373	0.473733
EUR	Phe_585_31	Phe_614	0.323773	0.238322	0.174288
EUR	Phe_585_31	Phe_614_4	0.100589	0.184204	0.585015
EUR	Phe_585_31	Phe_614_52	-0.0218283	0.185107	0.906129
EUR	Phe_585_31	Phe_615	-0.0615233	0.0930623	0.50855
EUR	Phe_585_31	Phe_618	0.0760677	0.1099	0.488842
EUR	Phe_585_31	Phe_618_1	0.0478721	0.108007	0.657598
EUR	Phe_585_31	Phe_619	0.0851691	0.220658	0.699513
EUR	Phe_585_31	Phe_622	0.0673478	0.249725	0.787401
EUR	Phe_585_31	Phe_624_9	0.0818742	0.12883	0.525088
EUR	Phe_585_31	Phe_625_1	-0.359394	0.220624	0.103316
EUR	Phe_585_31	Phe_626	0.0119061	0.143986	0.934098
EUR	Phe_585_31	Phe_626_1	0.0340566	0.139769	0.807491
EUR	Phe_585_31	Phe_626_12	-0.0530522	0.0855679	0.535257
EUR	Phe_585_31	Phe_626_14	-0.133663	0.241246	0.579542
EUR	Phe_585_31	Phe_627	0.0857863	0.152779	0.574452
EUR	Phe_585_31	Phe_627_1	-0.0857232	0.153289	0.576008
EUR	Phe_585_31	Phe_628	-0.0920183	0.106576	0.387914
EUR	Phe_585_31	Phe_634_3	0.0798592	0.179855	0.657028
EUR	Phe_585_31	Phe_635_3	-0.455799	0.190095	0.0164964
EUR	Phe_585_31	Phe_636	0.0199164	0.133075	0.88103
EUR	Phe_585_31	Phe_636_2	0.0365869	0.159784	0.818886
EUR	Phe_585_31	Phe_636_3	0.0399973	0.16885	0.81275
EUR	Phe_585_31	Phe_642	0.350811	0.138815	0.0114983
EUR	Phe_585_31	Phe_642_1	0.199221	0.132537	0.132803
EUR	Phe_585_31	Phe_645	0.0288939	0.262517	0.912358
EUR	Phe_585_31	Phe_647_1	0.0931648	0.248808	0.708073
EUR	Phe_585_31	Phe_650	-0.111698	0.110704	0.312984
EUR	Phe_585_31	Phe_681	0.444454	0.0939249	2.22304e-06
EUR	Phe_585_31	Phe_681_1	0.545967	0.141859	0.000118769
EUR	Phe_585_31	Phe_681_2	0.262156	0.240971	0.276633
EUR	Phe_585_31	Phe_681_3	0.512202	0.156229	0.00104347
EUR	Phe_585_31	Phe_681_7	0.378068	0.151035	0.0123084
EUR	Phe_585_31	Phe_686	0.486839	0.177974	0.00622955
EUR	Phe_585_31	Phe_686_1	0.303106	0.123078	0.0137888
EUR	Phe_585_31	Phe_686_3	0.309651	0.116164	0.00768404
EUR	Phe_585_31	Phe_687_1	0.23691	0.109961	0.0312016
EUR	Phe_585_31	Phe_687_4	0.0118663	0.114201	0.917243
EUR	Phe_585_31	Phe_689	0.253021	0.107677	0.0187829
EUR	Phe_585_31	Phe_690	0.174712	0.100206	0.0812408
EUR	Phe_585_31	Phe_690_1	0.119437	0.0946237	0.206867
EUR	Phe_585_31	Phe_694	-0.270749	0.206658	0.190152
EUR	Phe_585_31	Phe_694_1	-0.0594716	0.189926	0.754182
EUR	Phe_585_31	Phe_694_2	-0.277877	0.182691	0.128254
EUR	Phe_585_31	Phe_695	0.367455	0.111466	0.000978725
EUR	Phe_585_31	Phe_695_3	0.044731	0.120082	0.709517
EUR	Phe_585_31	Phe_695_4	-0.157446	0.238117	0.508477
EUR	Phe_585_31	Phe_695_41	-0.249447	0.172135	0.147299
EUR	Phe_585_31	Phe_695_42	-0.317056	0.245166	0.195932
EUR	Phe_585_31	Phe_695_7	0.640281	0.192022	0.000854789
EUR	Phe_585_31	Phe_696	0.296191	0.0918033	0.0012537
EUR	Phe_585_31	Phe_696_4	0.277138	0.0913552	0.00241627
EUR	Phe_585_31	Phe_696_41	0.172223	0.0816857	0.0349999
EUR	Phe_585_31	Phe_696_42	0.239416	0.107489	0.0259241
EUR	Phe_585_31	Phe_697	0.267637	0.110069	0.0150349
EUR	Phe_585_31	Phe_698	0.0413355	0.161347	0.797804
EUR	Phe_585_31	Phe_700	0.376118	0.0898805	2.8561e-05
EUR	Phe_585_31	Phe_701	0.213579	0.106252	0.044418
EUR	Phe_585_31	Phe_701_2	0.0941912	0.199973	0.637626
EUR	Phe_585_31	Phe_701_4	0.24505	0.191455	0.200568
EUR	Phe_585_31	Phe_702	-0.137792	0.0908203	0.129218
EUR	Phe_585_31	Phe_702_1	-0.169968	0.0838785	0.0427275
EUR	Phe_585_31	Phe_702_2	-0.0869792	0.0870834	0.31789
EUR	Phe_585_31	Phe_703	0.569648	0.0963731	3.40325e-09
EUR	Phe_585_31	Phe_703_1	0.192469	0.0947409	0.0422016
EUR	Phe_585_31	Phe_704	0.215944	0.126923	0.088872
EUR	Phe_585_31	Phe_705_3	0.316792	0.164277	0.0538053
EUR	Phe_585_31	Phe_706	0.0330052	0.0944346	0.726712
EUR	Phe_585_31	Phe_706_1	0.0448429	0.105418	0.670557
EUR	Phe_585_31	Phe_706_2	0.027197	0.0862397	0.752484
EUR	Phe_585_31	Phe_706_8	-0.0235931	0.14452	0.870321
EUR	Phe_585_31	Phe_707	0.538557	0.099793	6.78633e-08
EUR	Phe_585_31	Phe_707_1	0.368015	0.161414	0.0226111
EUR	Phe_585_31	Phe_709	0.333341	0.186805	0.0743539
EUR	Phe_585_31	Phe_709_2	0.086752	0.128204	0.498616
EUR	Phe_585_31	Phe_709_3	0.330665	0.2391	0.166679
EUR	Phe_585_31	Phe_710	0.666067	0.12111	3.80493e-08
EUR	Phe_585_31	Phe_710_1	0.636924	0.122007	1.78565e-07
EUR	Phe_585_31	Phe_710_12	0.687343	0.138812	7.35963e-07
EUR	Phe_585_31	Phe_710_19	0.653927	0.125395	1.83892e-07
EUR	Phe_585_31	Phe_711	0.109348	0.21925	0.617966
EUR	Phe_585_31	Phe_711_1	0.0713076	0.218598	0.744269
EUR	Phe_585_31	Phe_713	0.332206	0.215857	0.123802
EUR	Phe_585_31	Phe_714	0.302186	0.112089	0.00701912
EUR	Phe_585_31	Phe_714_1	0.250892	0.0912612	0.00597474
EUR	Phe_585_31	Phe_715	0.372233	0.143648	0.00956185
EUR	Phe_585_31	Phe_715_1	0.39243	0.154239	0.0109496
EUR	Phe_585_31	Phe_715_2	0.335606	0.1935	0.0828474
EUR	Phe_585_31	Phe_716	0.208557	0.0631973	0.000966493
EUR	Phe_585_31	Phe_716_2	0.0680245	0.0907997	0.453754
EUR	Phe_585_31	Phe_716_9	0.173716	0.0662202	0.00870798
EUR	Phe_585_31	Phe_717	0.0448789	0.148345	0.762248
EUR	Phe_585_31	Phe_720	0.122968	0.0811495	0.129691
EUR	Phe_585_31	Phe_721	0.171385	0.0822568	0.037202
EUR	Phe_585_31	Phe_721_1	0.159207	0.0849851	0.0610196
EUR	Phe_585_31	Phe_721_2	0.300632	0.13991	0.0316543
EUR	Phe_585_31	Phe_722	0.154169	0.0740175	0.0372633
EUR	Phe_585_31	Phe_722_1	0.131281	0.119452	0.271756
EUR	Phe_585_31	Phe_722_6	0.116429	0.0859936	0.17576
EUR	Phe_585_31	Phe_722_7	0.266047	0.178544	0.136201
EUR	Phe_585_31	Phe_722_9	0.0389239	0.120712	0.747111
EUR	Phe_585_31	Phe_724	0.162771	0.140568	0.246885
EUR	Phe_585_31	Phe_726	0.0785111	0.0768677	0.307075
EUR	Phe_585_31	Phe_726_1	0.0957742	0.106875	0.370184
EUR	Phe_585_31	Phe_726_2	0.0766312	0.143863	0.594263
EUR	Phe_585_31	Phe_726_3	0.16526	0.143519	0.249531
EUR	Phe_585_31	Phe_726_4	0.0254252	0.138355	0.854196
EUR	Phe_585_31	Phe_727	0.0911207	0.0909558	0.316434
EUR	Phe_585_31	Phe_727_1	0.0604953	0.0929425	0.515118
EUR	Phe_585_31	Phe_727_2	-0.166261	0.221033	0.451931
EUR	Phe_585_31	Phe_727_4	-0.0200521	0.152067	0.895092
EUR	Phe_585_31	Phe_727_6	0.120771	0.105884	0.254037
EUR	Phe_585_31	Phe_728	0.0163373	0.131442	0.901084
EUR	Phe_585_31	Phe_728_7	-0.0774171	0.108435	0.475259
EUR	Phe_585_31	Phe_728_71	-0.106111	0.0891542	0.233968
EUR	Phe_585_31	Phe_729	0.254333	0.174036	0.143909
EUR	Phe_585_31	Phe_729_1	-0.0653783	0.127558	0.608274
EUR	Phe_585_31	Phe_732	-0.237824	0.247904	0.337388
EUR	Phe_585_31	Phe_733	0.0379849	0.175898	0.829028
EUR	Phe_585_31	Phe_733_4	-0.154428	0.239346	0.518793
EUR	Phe_585_31	Phe_733_8	0.220072	0.257592	0.392913
EUR	Phe_585_31	Phe_735	0.205955	0.0788047	0.00896226
EUR	Phe_585_31	Phe_735_1	0.044853	0.0844859	0.595493
EUR	Phe_585_31	Phe_735_2	0.172398	0.0890282	0.0528129
EUR	Phe_585_31	Phe_735_21	0.111408	0.0864593	0.197553
EUR	Phe_585_31	Phe_735_23	0.0925023	0.0930417	0.320124
EUR	Phe_585_31	Phe_735_3	0.0422272	0.0662063	0.523596
EUR	Phe_585_31	Phe_736	0.0866944	0.155562	0.577323
EUR	Phe_585_31	Phe_737	-0.0194186	0.142319	0.89147
EUR	Phe_585_31	Phe_737_3	-0.155716	0.115386	0.177168
EUR	Phe_585_31	Phe_738	0.538592	0.150003	0.000329985
EUR	Phe_585_31	Phe_738_4	0.114683	0.100562	0.254111
EUR	Phe_585_31	Phe_740	0.242395	0.0668921	0.000290455
EUR	Phe_585_31	Phe_740_1	0.207146	0.072179	0.00410606
EUR	Phe_585_31	Phe_740_11	0.251893	0.0825412	0.00227531
EUR	Phe_585_31	Phe_740_12	0.178368	0.167108	0.285799
EUR	Phe_585_31	Phe_740_2	0.171174	0.146172	0.241579
EUR	Phe_585_31	Phe_740_9	0.225599	0.0688788	0.0010555
EUR	Phe_585_31	Phe_741	0.317593	0.107357	0.00309347
EUR	Phe_585_31	Phe_741_3	0.449631	0.132599	0.000696639
EUR	Phe_585_31	Phe_741_4	0.0549794	0.157357	0.726795
EUR	Phe_585_31	Phe_742	0.388157	0.174292	0.0259437
EUR	Phe_585_31	Phe_742_9	0.353755	0.180605	0.0501455
EUR	Phe_585_31	Phe_743	0.0766167	0.0847635	0.366055
EUR	Phe_585_31	Phe_743_1	0.0041208	0.0838366	0.960798
EUR	Phe_585_31	Phe_743_11	-0.00512705	0.0853789	0.952115
EUR	Phe_585_31	Phe_743_2	0.326469	0.170903	0.0560997
EUR	Phe_585_31	Phe_743_9	0.150458	0.154017	0.328622
EUR	Phe_585_31	Phe_745	0.227843	0.0668384	0.000652341
EUR	Phe_585_31	Phe_747	0.45469	0.179641	0.0113705
EUR	Phe_585_31	Phe_747_1	0.444537	0.17605	0.011568
EUR	Phe_585_31	Phe_751	0.338473	0.209268	0.105789
EUR	Phe_585_31	Phe_751_2	0.41584	0.19733	0.0350889
EUR	Phe_585_31	Phe_751_21	0.191772	0.188379	0.308673
EUR	Phe_585_31	Phe_755	-0.188703	0.152513	0.215979
EUR	Phe_585_31	Phe_755_1	-0.231839	0.148116	0.117523
EUR	Phe_585_31	Phe_757	0.463843	0.192006	0.0157017
EUR	Phe_585_31	Phe_760	0.126611	0.0674262	0.0604115
EUR	Phe_585_31	Phe_761	0.0326162	0.0795257	0.681708
EUR	Phe_585_31	Phe_764	0.146147	0.0749949	0.0513241
EUR	Phe_585_31	Phe_765	0.060879	0.0991639	0.539266
EUR	Phe_585_31	Phe_766	-0.185309	0.14487	0.200848
EUR	Phe_585_31	Phe_770	0.0758627	0.115015	0.509517
EUR	Phe_585_31	Phe_771_1	0.543611	0.132802	4.25119e-05
EUR	Phe_585_31	Phe_773	0.201992	0.0816888	0.0134096
EUR	Phe_585_31	Phe_781	0.307663	0.247049	0.213003
EUR	Phe_585_31	Phe_782_3	0.410857	0.0807968	3.6749e-07
EUR	Phe_585_31	Phe_783	0.230967	0.160754	0.150783
EUR	Phe_585_31	Phe_785	0.239707	0.070427	0.000664969
EUR	Phe_585_31	Phe_788	0.217793	0.0867515	0.0120546
EUR	Phe_585_31	Phe_789	0.424549	0.102973	3.74123e-05
EUR	Phe_585_31	Phe_790_6	0.40702	0.139783	0.00359358
EUR	Phe_585_31	Phe_791	0.621976	0.234827	0.00808115
EUR	Phe_585_31	Phe_798	0.217339	0.108397	0.0449594
EUR	Phe_585_31	Phe_798_1	-0.235892	0.229631	0.304295
EUR	Phe_585_31	Phe_800	0.174505	0.120393	0.14721
EUR	Phe_585_31	Phe_800_1	0.0930364	0.156468	0.552108
EUR	Phe_585_31	Phe_800_2	0.225615	0.134139	0.0925777
EUR	Phe_585_31	Phe_800_3	0.265119	0.179625	0.139956
EUR	Phe_585_31	Phe_800_4	0.0313964	0.203785	0.877558
EUR	Phe_585_31	Phe_801	0.282079	0.130966	0.0312537
EUR	Phe_585_31	Phe_801_1	0.605565	0.228927	0.00816347
EUR	Phe_585_31	Phe_803	-0.0184325	0.106418	0.862488
EUR	Phe_585_31	Phe_803_1	0.0779067	0.182533	0.669518
EUR	Phe_585_31	Phe_803_2	0.0095671	0.0922844	0.917431
EUR	Phe_585_31	Phe_803_3	0.0414076	0.156753	0.791658
EUR	Phe_585_31	Phe_804	0.160859	0.113004	0.154599
EUR	Phe_585_31	Phe_805	-0.0603239	0.168023	0.719579
EUR	Phe_585_31	Phe_807	-0.02057	0.158034	0.896438
EUR	Phe_585_31	Phe_809	0.0505197	0.22819	0.824786
EUR	Phe_585_31	Phe_817	0.0840868	0.212217	0.691935
EUR	Phe_585_31	Phe_819	0.120954	0.151537	0.424766
EUR	Phe_585_31	Phe_830	0.246666	0.121332	0.0420537
EUR	Phe_585_31	Phe_835	0.097367	0.0914973	0.28726
EUR	Phe_585_31	Phe_840	0.0192145	0.10186	0.850377
EUR	Phe_585_31	Phe_851	0.599006	0.167874	0.00035945
EUR	Phe_585_31	Phe_854	0.766674	0.190645	5.78331e-05
EUR	Phe_585_31	Phe_858	-0.0278647	0.119145	0.815085
EUR	Phe_585_31	Phe_859	0.187082	0.176738	0.289813
EUR	Phe_585_31	Phe_870	0.556064	0.160826	0.000545134
EUR	Phe_585_31	Phe_870_3	-0.0462891	0.187819	0.80533
EUR	Phe_585_31	Phe_871	0.609871	0.120848	4.49719e-07
EUR	Phe_585_31	Phe_871_3	0.612977	0.172891	0.000391932
EUR	Phe_585_31	Phe_871_4	0.125871	0.179413	0.482946
EUR	Phe_585_31	Phe_872	0.623452	0.178261	0.000469807
EUR	Phe_585_31	Phe_874	0.470887	0.2081	0.0236486
EUR	Phe_585_31	Phe_915	0.329622	0.175343	0.0601261
EUR	Phe_585_31	Phe_916	0.402145	0.126176	0.0014367
EUR	Phe_585_31	Phe_938	-0.416296	0.14993	0.00549307
EUR	Phe_585_31	Phe_938_2	-0.483387	0.15	0.00127039
EUR	Phe_585_31	Phe_939	0.187019	0.0961931	0.0518715
EUR	Phe_585_31	Phe_946	0.0506263	0.238128	0.831638
EUR	Phe_585_31	Phe_947	0.214091	0.12251	0.0805438
EUR	Phe_585_31	Phe_949	0.185976	0.162062	0.25115
EUR	Phe_585_31	Phe_952	0.155563	0.223793	0.48698
EUR	Phe_585_31	Phe_960	0.220599	0.106578	0.0384677
EUR	Phe_585_31	Phe_960_2	0.252811	0.114575	0.0273488
EUR	Phe_585_31	Phe_965	0.143196	0.162916	0.379427
EUR	Phe_585_31	Phe_969	0.159132	0.168519	0.345016
EUR	Phe_585_31	Phe_979	0.20677	0.147583	0.161202
EUR	Phe_585_31	Phe_990	-0.115835	0.162349	0.475541
EUR	Phe_585_31	QTL_ALB	-0.152242	0.0547747	0.00544549
EUR	Phe_585_31	QTL_ALT	0.215449	0.0576418	0.000185694
EUR	Phe_585_31	QTL_AST	0.0654016	0.0551575	0.235731
EUR	Phe_585_31	QTL_BASO	0.10279	0.0832598	0.216993
EUR	Phe_585_31	QTL_BMI	0.424032	0.0469346	1.64702e-19
EUR	Phe_585_31	QTL_BUN	0.21455	0.0648866	0.000944593
EUR	Phe_585_31	QTL_CALCIUM	0.0078403	0.0610384	0.897794
EUR	Phe_585_31	QTL_CRE	0.030245	0.0610989	0.620588
EUR	Phe_585_31	QTL_CRP	0.388739	0.0635623	9.60307e-10
EUR	Phe_585_31	QTL_DBP	0.285934	0.0522326	4.39366e-08
EUR	Phe_585_31	QTL_EGFR	-0.0370129	0.0610855	0.544567
EUR	Phe_585_31	QTL_EOSINO	0.184305	0.0544219	0.000707645
EUR	Phe_585_31	QTL_GLU	0.486384	0.0667048	3.06301e-13
EUR	Phe_585_31	QTL_HB	-0.103085	0.0549517	0.060666
EUR	Phe_585_31	QTL_HBA1C	0.490597	0.054719	3.08157e-19
EUR	Phe_585_31	QTL_HDLC	-0.461254	0.0639713	5.58139e-13
EUR	Phe_585_31	QTL_HEIGHT	-0.042821	0.0479102	0.371442
EUR	Phe_585_31	QTL_HT	-0.0978422	0.0559423	0.0802935
EUR	Phe_585_31	QTL_LDLC	-0.146867	0.0539023	0.00643628
EUR	Phe_585_31	QTL_LYMPH	0.204129	0.0507798	5.82264e-05
EUR	Phe_585_31	QTL_MCH	-0.102037	0.0496256	0.0397693
EUR	Phe_585_31	QTL_MCHC	-0.0648193	0.0498389	0.193403
EUR	Phe_585_31	QTL_MCV	-0.0938962	0.0486873	0.0537863
EUR	Phe_585_31	QTL_MONO	0.104346	0.0564871	0.0647115
EUR	Phe_585_31	QTL_MPV	0.076967	0.0534495	0.149869
EUR	Phe_585_31	QTL_NEUTRO	0.183774	0.0577968	0.00147448
EUR	Phe_585_31	QTL_PLT	0.0493421	0.0515805	0.338767
EUR	Phe_585_31	QTL_RBC	-0.00838507	0.050394	0.86785
EUR	Phe_585_31	QTL_RDW	0.154532	0.057203	0.00690343
EUR	Phe_585_31	QTL_SBP	0.41732	0.0560019	9.20112e-14
EUR	Phe_585_31	QTL_TC	-0.259124	0.053615	1.34449e-06
EUR	Phe_585_31	QTL_TG	0.384033	0.0628938	1.0212e-09
EUR	Phe_585_31	QTL_WBC	0.228203	0.0555707	4.01621e-05
EUR	Phe_585_31	QTL_WEIGHT	0.339798	0.0480228	1.48617e-12
EUR	Phe_585	Phe_585_1	0.928071	0.0527809	3.29759e-69
EUR	Phe_585	Phe_585_2	1.04121	0.0979987	2.28787e-26
EUR	Phe_585	Phe_585_3	1.01248	0.0674675	6.61272e-51
EUR	Phe_585	Phe_585_31	0.701224	0.0757752	2.16233e-20
EUR	Phe_585	Phe_586	0.755786	0.0632891	7.16645e-33
EUR	Phe_585	Phe_586_2	0.270394	0.0483974	2.31095e-08
EUR	Phe_585	Phe_587	0.38035	0.0902523	2.5056e-05
EUR	Phe_585	Phe_588	0.904891	0.080194	1.57814e-29
EUR	Phe_585	Phe_589	0.397261	0.0889625	7.98878e-06
EUR	Phe_585	Phe_590	0.43735	0.076656	1.16102e-08
EUR	Phe_585	Phe_591	0.474898	0.0423836	3.8638e-29
EUR	Phe_585	Phe_592	0.356019	0.0691078	2.58209e-07
EUR	Phe_585	Phe_592_1	0.345715	0.0685227	4.52895e-07
EUR	Phe_585	Phe_593	0.304061	0.0432778	2.1284e-12
EUR	Phe_585	Phe_594	0.202289	0.0343027	3.69774e-09
EUR	Phe_585	Phe_594_1	0.198529	0.036935	7.65361e-08
EUR	Phe_585	Phe_594_2	0.102741	0.0529791	0.0524675
EUR	Phe_585	Phe_594_3	0.231512	0.0471493	9.0989e-07
EUR	Phe_585	Phe_594_8	0.181452	0.0654862	0.00559121
EUR	Phe_585	Phe_595	0.277874	0.0652218	2.04016e-05
EUR	Phe_585	Phe_596	0.2314	0.0415427	2.54492e-08
EUR	Phe_585	Phe_596_1	0.172259	0.0697914	0.0135796
EUR	Phe_585	Phe_596_5	0.166109	0.0522439	0.00147536
EUR	Phe_585	Phe_597	0.23287	0.074553	0.00178681
EUR	Phe_585	Phe_597_1	0.227876	0.0740077	0.00207634
EUR	Phe_585	Phe_599	0.217427	0.0367792	3.38618e-09
EUR	Phe_585	Phe_599_1	0.312461	0.0726439	1.69823e-05
EUR	Phe_585	Phe_599_2	0.230286	0.0428141	7.50107e-08
EUR	Phe_585	Phe_599_3	0.222156	0.0715059	0.00189114
EUR	Phe_585	Phe_599_4	0.289791	0.0463028	3.88434e-10
EUR	Phe_585	Phe_599_5	0.0818498	0.0409918	0.0458537
EUR	Phe_585	Phe_599_9	0.109985	0.0629622	0.0806645
EUR	Phe_585	Phe_600	0.128511	0.0309818	3.35445e-05
EUR	Phe_585	Phe_601	0.243759	0.0548864	8.94742e-06
EUR	Phe_585	Phe_601_1	0.0862531	0.0675487	0.201637
EUR	Phe_585	Phe_601_11	-0.013922	0.102697	0.892166
EUR	Phe_585	Phe_601_12	0.0931756	0.101453	0.358404
EUR	Phe_585	Phe_601_3	0.404509	0.0929419	1.3473e-05
EUR	Phe_585	Phe_602	0.0727717	0.0879881	0.408201
EUR	Phe_585	Phe_603	0.0439566	0.0550795	0.424837
EUR	Phe_585	Phe_603_1	0.00923814	0.0451253	0.837789
EUR	Phe_585	Phe_603_2	-0.0442015	0.0621503	0.476958
EUR	Phe_585	Phe_604	0.177982	0.0660754	0.00706808
EUR	Phe_585	Phe_604_1	0.327891	0.0623598	1.4559e-07
EUR	Phe_585	Phe_605	0.204406	0.0367398	2.64249e-08
EUR	Phe_585	Phe_608	0.0436588	0.0534955	0.414431
EUR	Phe_585	Phe_610	0.0144666	0.0918765	0.874885
EUR	Phe_585	Phe_610_4	-0.0781325	0.0713014	0.273164
EUR	Phe_585	Phe_611	0.11439	0.0615696	0.0631843
EUR	Phe_585	Phe_611_3	0.0340603	0.0608567	0.575697
EUR	Phe_585	Phe_612	0.0838626	0.0798799	0.293783
EUR	Phe_585	Phe_612_2	0.183602	0.0463323	7.41021e-05
EUR	Phe_585	Phe_613	0.112234	0.107188	0.295064
EUR	Phe_585	Phe_614	0.261571	0.0955148	0.00617134
EUR	Phe_585	Phe_614_4	0.30076	0.0743912	5.27817e-05
EUR	Phe_585	Phe_614_52	0.0536639	0.0669797	0.423018
EUR	Phe_585	Phe_615	0.110599	0.0332833	0.000890673
EUR	Phe_585	Phe_618	0.145708	0.0444367	0.00104172
EUR	Phe_585	Phe_618_1	0.139398	0.0442211	0.00161993
EUR	Phe_585	Phe_619	0.327945	0.0841427	9.71961e-05
EUR	Phe_585	Phe_622	0.144938	0.0873429	0.0970329
EUR	Phe_585	Phe_624_9	0.174331	0.0483426	0.000310765
EUR	Phe_585	Phe_625_1	0.129124	0.0917991	0.159549
EUR	Phe_585	Phe_626	0.318964	0.0494202	1.08857e-10
EUR	Phe_585	Phe_626_1	0.324812	0.0481319	1.49503e-11
EUR	Phe_585	Phe_626_12	0.252258	0.0370422	9.75867e-12
EUR	Phe_585	Phe_626_14	0.186664	0.100316	0.0627795
EUR	Phe_585	Phe_627	0.155126	0.0624538	0.0129972
EUR	Phe_585	Phe_627_1	0.147663	0.0614088	0.0161908
EUR	Phe_585	Phe_628	0.161832	0.0454639	0.000371467
EUR	Phe_585	Phe_634_3	0.196569	0.0668326	0.00326933
EUR	Phe_585	Phe_635_3	-0.0482227	0.0798443	0.545871
EUR	Phe_585	Phe_636	0.194129	0.062033	0.00175138
EUR	Phe_585	Phe_636_2	0.16716	0.0707337	0.0181161
EUR	Phe_585	Phe_636_3	0.343299	0.0701983	1.00619e-06
EUR	Phe_585	Phe_642	0.329485	0.0568064	6.62588e-09
EUR	Phe_585	Phe_642_1	0.338632	0.0516475	5.50452e-11
EUR	Phe_585	Phe_645	0.00720998	0.0881694	0.934826
EUR	Phe_585	Phe_647_1	0.193364	0.102024	0.0580564
EUR	Phe_585	Phe_650	0.105579	0.0435196	0.0152654
EUR	Phe_585	Phe_681	0.570082	0.0389186	1.38593e-48
EUR	Phe_585	Phe_681_1	0.502908	0.0577779	3.19928e-18
EUR	Phe_585	Phe_681_2	0.45226	0.095326	2.09175e-06
EUR	Phe_585	Phe_681_3	0.55173	0.07159	1.29002e-14
EUR	Phe_585	Phe_681_7	0.473007	0.064805	2.90071e-13
EUR	Phe_585	Phe_686	0.509166	0.0773301	4.56971e-11
EUR	Phe_585	Phe_686_1	0.353875	0.0488501	4.35325e-13
EUR	Phe_585	Phe_686_3	0.176044	0.057077	0.00204009
EUR	Phe_585	Phe_687_1	0.238822	0.0470069	3.76299e-07
EUR	Phe_585	Phe_687_4	0.34355	0.0421848	3.82681e-16
EUR	Phe_585	Phe_689	0.199864	0.0524033	0.000136759
EUR	Phe_585	Phe_690	0.153853	0.0408844	0.000167803
EUR	Phe_585	Phe_690_1	0.116009	0.0370333	0.00173293
EUR	Phe_585	Phe_694	0.0281021	0.0749472	0.707691
EUR	Phe_585	Phe_694_1	0.0221784	0.0851261	0.79445
EUR	Phe_585	Phe_694_2	-0.00253913	0.0641568	0.96843
EUR	Phe_585	Phe_695	0.177168	0.0412945	1.78389e-05
EUR	Phe_585	Phe_695_3	-0.0597419	0.0432671	0.16735
EUR	Phe_585	Phe_695_4	0.155343	0.0981514	0.113493
EUR	Phe_585	Phe_695_41	0.10941	0.0691135	0.11341
EUR	Phe_585	Phe_695_42	0.153532	0.0952312	0.106919
EUR	Phe_585	Phe_695_7	0.279177	0.0749268	0.00019454
EUR	Phe_585	Phe_696	0.189018	0.0392509	1.46735e-06
EUR	Phe_585	Phe_696_4	0.190945	0.0388404	8.82668e-07
EUR	Phe_585	Phe_696_41	0.154701	0.0322278	1.5847e-06
EUR	Phe_585	Phe_696_42	0.176729	0.0404075	1.22169e-05
EUR	Phe_585	Phe_697	0.204486	0.0439041	3.1997e-06
EUR	Phe_585	Phe_698	0.141802	0.0643801	0.0276242
EUR	Phe_585	Phe_700	0.308653	0.0402347	1.7024e-14
EUR	Phe_585	Phe_701	0.256422	0.043925	5.2918e-09
EUR	Phe_585	Phe_701_2	0.155881	0.0810737	0.0545173
EUR	Phe_585	Phe_701_4	0.0469928	0.0685442	0.492976
EUR	Phe_585	Phe_702	-0.000719935	0.0359502	0.984023
EUR	Phe_585	Phe_702_1	-0.0268951	0.0356818	0.451
EUR	Phe_585	Phe_702_2	-0.0181096	0.0332003	0.585434
EUR	Phe_585	Phe_703	0.516356	0.0487303	3.10374e-26
EUR	Phe_585	Phe_703_1	0.365631	0.042082	3.67105e-18
EUR	Phe_585	Phe_704	0.116635	0.0571759	0.0413569
EUR	Phe_585	Phe_705_3	0.340967	0.0591452	8.17001e-09
EUR	Phe_585	Phe_706	0.105506	0.040839	0.00978169
EUR	Phe_585	Phe_706_1	0.0250357	0.0470972	0.59502
EUR	Phe_585	Phe_706_2	0.0906173	0.0370122	0.0143529
EUR	Phe_585	Phe_706_8	0.144731	0.0582789	0.0130125
EUR	Phe_585	Phe_707	0.540686	0.0431033	4.29093e-36
EUR	Phe_585	Phe_707_1	0.566609	0.0668993	2.46278e-17
EUR	Phe_585	Phe_709	0.213439	0.073744	0.00379972
EUR	Phe_585	Phe_709_2	0.191363	0.0593474	0.00126213
EUR	Phe_585	Phe_709_3	0.143542	0.0950662	0.131064
EUR	Phe_585	Phe_710	0.54951	0.0565231	2.43276e-22
EUR	Phe_585	Phe_710_1	0.53423	0.0564462	2.95189e-21
EUR	Phe_585	Phe_710_12	0.413065	0.058023	1.08719e-12
EUR	Phe_585	Phe_710_19	0.599851	0.0609276	7.18286e-23
EUR	Phe_585	Phe_711	0.289599	0.0823071	0.000433957
EUR	Phe_585	Phe_711_1	0.291761	0.0734275	7.08368e-05
EUR	Phe_585	Phe_713	0.431932	0.0968406	8.18696e-06
EUR	Phe_585	Phe_714	0.345901	0.0531892	7.86152e-11
EUR	Phe_585	Phe_714_1	0.281835	0.0382997	1.85745e-13
EUR	Phe_585	Phe_715	0.379205	0.0667645	1.34897e-08
EUR	Phe_585	Phe_715_1	0.293368	0.0671499	1.24899e-05
EUR	Phe_585	Phe_715_2	0.224118	0.073236	0.0022118
EUR	Phe_585	Phe_716	0.381199	0.0340061	3.6538e-29
EUR	Phe_585	Phe_716_2	0.290455	0.0454939	1.71986e-10
EUR	Phe_585	Phe_716_9	0.3794	0.0355793	1.50776e-26
EUR	Phe_585	Phe_717	0.159954	0.0567911	0.00485452
EUR	Phe_585	Phe_720	0.303787	0.0341522	5.837e-19
EUR	Phe_585	Phe_721	0.385014	0.0344139	4.68264e-29
EUR	Phe_585	Phe_721_1	0.36956	0.0360363	1.12139e-24
EUR	Phe_585	Phe_721_2	0.309469	0.0591767	1.69903e-07
EUR	Phe_585	Phe_722	0.370312	0.0337806	5.80212e-28
EUR	Phe_585	Phe_722_1	0.370503	0.0537002	5.21942e-12
EUR	Phe_585	Phe_722_6	0.349739	0.0372294	5.76823e-21
EUR	Phe_585	Phe_722_7	0.258215	0.0653044	7.68472e-05
EUR	Phe_585	Phe_722_9	0.293725	0.0594337	7.72994e-07
EUR	Phe_585	Phe_724	0.385501	0.0544555	1.44989e-12
EUR	Phe_585	Phe_726	0.339381	0.0324422	1.30371e-25
EUR	Phe_585	Phe_726_1	0.317122	0.0419506	4.04882e-14
EUR	Phe_585	Phe_726_2	0.253738	0.0591809	1.80701e-05
EUR	Phe_585	Phe_726_3	0.337908	0.0678719	6.40414e-07
EUR	Phe_585	Phe_726_4	0.319909	0.0566214	1.60477e-08
EUR	Phe_585	Phe_727	0.316036	0.0394777	1.19061e-15
EUR	Phe_585	Phe_727_1	0.247506	0.0385266	1.32491e-10
EUR	Phe_585	Phe_727_2	0.254687	0.102593	0.0130462
EUR	Phe_585	Phe_727_4	0.238351	0.0581646	4.16984e-05
EUR	Phe_585	Phe_727_6	0.1938	0.0469464	3.65746e-05
EUR	Phe_585	Phe_728	0.0819585	0.054594	0.133294
EUR	Phe_585	Phe_728_7	0.137633	0.0399222	0.000565722
EUR	Phe_585	Phe_728_71	0.0605689	0.0348688	0.0823783
EUR	Phe_585	Phe_729	0.489191	0.073815	3.41985e-11
EUR	Phe_585	Phe_729_1	0.292227	0.0453821	1.20053e-10
EUR	Phe_585	Phe_732	0.0544228	0.0900667	0.545678
EUR	Phe_585	Phe_733	0.314284	0.0806536	9.75081e-05
EUR	Phe_585	Phe_733_4	0.252789	0.0966069	0.00887896
EUR	Phe_585	Phe_733_8	0.480128	0.105579	5.42653e-06
EUR	Phe_585	Phe_735	0.218724	0.0333265	5.27078e-11
EUR	Phe_585	Phe_735_1	0.0820291	0.0397666	0.0391348
EUR	Phe_585	Phe_735_2	0.222405	0.0398597	2.40951e-08
EUR	Phe_585	Phe_735_21	0.213325	0.035531	1.92612e-09
EUR	Phe_585	Phe_735_23	0.123754	0.0415624	0.00290561
EUR	Phe_585	Phe_735_3	0.127432	0.0293668	1.42917e-05
EUR	Phe_585	Phe_736	0.43698	0.0700689	4.47668e-10
EUR	Phe_585	Phe_737	0.00205638	0.0627946	0.973876
EUR	Phe_585	Phe_737_3	-0.0536556	0.0505803	0.288781
EUR	Phe_585	Phe_738	0.288303	0.0690489	2.97528e-05
EUR	Phe_585	Phe_738_4	0.257052	0.0395129	7.74215e-11
EUR	Phe_585	Phe_740	0.340268	0.0322612	5.2278e-26
EUR	Phe_585	Phe_740_1	0.280332	0.0350392	1.23892e-15
EUR	Phe_585	Phe_740_11	0.314519	0.0376072	6.09952e-17
EUR	Phe_585	Phe_740_12	0.188537	0.0692501	0.00647811
EUR	Phe_585	Phe_740_2	0.276637	0.0596344	3.50286e-06
EUR	Phe_585	Phe_740_9	0.374023	0.0328999	5.99983e-30
EUR	Phe_585	Phe_741	0.500747	0.0509676	8.80508e-23
EUR	Phe_585	Phe_741_3	0.573785	0.0584115	8.94942e-23
EUR	Phe_585	Phe_741_4	0.318475	0.0793205	5.94339e-05
EUR	Phe_585	Phe_742	0.351719	0.0684946	2.8216e-07
EUR	Phe_585	Phe_742_9	0.310975	0.0686749	5.94833e-06
EUR	Phe_585	Phe_743	-0.00559774	0.0381896	0.883465
EUR	Phe_585	Phe_743_1	-0.0282256	0.0379173	0.456635
EUR	Phe_585	Phe_743_11	-0.0285073	0.038491	0.458922
EUR	Phe_585	Phe_743_2	0.037696	0.0767223	0.623193
EUR	Phe_585	Phe_743_9	-0.0340954	0.0623806	0.584674
EUR	Phe_585	Phe_745	0.379418	0.0303824	8.66977e-36
EUR	Phe_585	Phe_747	0.465754	0.0802746	6.55245e-09
EUR	Phe_585	Phe_747_1	0.42394	0.0864232	9.32404e-07
EUR	Phe_585	Phe_751	0.333378	0.086222	0.000110407
EUR	Phe_585	Phe_751_2	0.327343	0.0798789	4.16743e-05
EUR	Phe_585	Phe_751_21	0.238665	0.0757435	0.00162734
EUR	Phe_585	Phe_755	0.0399237	0.0593851	0.501402
EUR	Phe_585	Phe_755_1	0.0364182	0.0628805	0.562478
EUR	Phe_585	Phe_757	0.417356	0.0880622	2.14428e-06
EUR	Phe_585	Phe_760	0.369022	0.0306345	2.03662e-33
EUR	Phe_585	Phe_761	0.25335	0.0342088	1.30181e-13
EUR	Phe_585	Phe_764	0.322201	0.0351431	4.80804e-20
EUR	Phe_585	Phe_765	0.287225	0.0450214	1.77378e-10
EUR	Phe_585	Phe_766	0.344487	0.0629373	4.4124e-08
EUR	Phe_585	Phe_770	0.314072	0.0486453	1.07249e-10
EUR	Phe_585	Phe_771_1	0.604674	0.0627851	5.92368e-22
EUR	Phe_585	Phe_773	0.44094	0.033183	2.7117e-40
EUR	Phe_585	Phe_781	0.461906	0.0920296	5.19117e-07
EUR	Phe_585	Phe_782_3	0.531091	0.0377111	4.82005e-45
EUR	Phe_585	Phe_783	0.42715	0.0650783	5.25165e-11
EUR	Phe_585	Phe_785	0.396405	0.0294918	3.46928e-41
EUR	Phe_585	Phe_788	0.348236	0.03995	2.86187e-18
EUR	Phe_585	Phe_789	0.462598	0.0389943	1.83779e-32
EUR	Phe_585	Phe_790_6	0.696136	0.0620347	3.18955e-29
EUR	Phe_585	Phe_791	0.821988	0.0996559	1.60718e-16
EUR	Phe_585	Phe_798	0.454962	0.0455465	1.70395e-23
EUR	Phe_585	Phe_798_1	0.105922	0.084507	0.210056
EUR	Phe_585	Phe_800	0.26642	0.0518541	2.77864e-07
EUR	Phe_585	Phe_800_1	0.234345	0.0728262	0.00129146
EUR	Phe_585	Phe_800_2	0.149752	0.0593358	0.0116091
EUR	Phe_585	Phe_800_3	0.247442	0.0658235	0.000170474
EUR	Phe_585	Phe_800_4	0.0781061	0.0729784	0.284501
EUR	Phe_585	Phe_801	0.253592	0.05001	3.9609e-07
EUR	Phe_585	Phe_801_1	0.367521	0.0902748	4.67851e-05
EUR	Phe_585	Phe_803	0.0622909	0.0430377	0.147798
EUR	Phe_585	Phe_803_1	0.239812	0.0665356	0.000313043
EUR	Phe_585	Phe_803_2	0.0342678	0.0352937	0.331582
EUR	Phe_585	Phe_803_3	0.0400305	0.067161	0.55115
EUR	Phe_585	Phe_804	0.211394	0.0455304	3.4352e-06
EUR	Phe_585	Phe_805	0.228446	0.0749151	0.00229302
EUR	Phe_585	Phe_807	0.211448	0.0618668	0.00063132
EUR	Phe_585	Phe_809	0.353459	0.0831618	2.13523e-05
EUR	Phe_585	Phe_817	0.0268348	0.0844202	0.750582
EUR	Phe_585	Phe_819	0.126905	0.0668633	0.0576997
EUR	Phe_585	Phe_830	0.296637	0.0526246	1.73183e-08
EUR	Phe_585	Phe_835	0.283522	0.0434482	6.77688e-11
EUR	Phe_585	Phe_840	0.30414	0.0430117	1.53709e-12
EUR	Phe_585	Phe_851	0.632509	0.0678237	1.10174e-20
EUR	Phe_585	Phe_854	0.817252	0.0787963	3.33515e-25
EUR	Phe_585	Phe_858	0.367442	0.0416432	1.10867e-18
EUR	Phe_585	Phe_859	0.447401	0.0717833	4.58587e-10
EUR	Phe_585	Phe_870	0.501558	0.0699399	7.43011e-13
EUR	Phe_585	Phe_870_3	0.0884161	0.0780038	0.257011
EUR	Phe_585	Phe_871	0.587968	0.0524876	3.98479e-29
EUR	Phe_585	Phe_871_3	0.555541	0.0707758	4.18348e-15
EUR	Phe_585	Phe_871_4	0.232319	0.0722676	0.00130582
EUR	Phe_585	Phe_872	0.596806	0.0673551	7.95904e-19
EUR	Phe_585	Phe_874	0.651781	0.091804	1.25021e-12
EUR	Phe_585	Phe_915	0.413962	0.075171	3.65133e-08
EUR	Phe_585	Phe_916	0.487422	0.0523474	1.26284e-20
EUR	Phe_585	Phe_938	0.104648	0.0585741	0.0740047
EUR	Phe_585	Phe_938_2	0.0670557	0.0591627	0.257041
EUR	Phe_585	Phe_939	0.229776	0.0438712	1.62763e-07
EUR	Phe_585	Phe_946	0.196891	0.0896329	0.0280461
EUR	Phe_585	Phe_947	0.189276	0.0529533	0.000351052
EUR	Phe_585	Phe_949	0.0961329	0.0661195	0.145967
EUR	Phe_585	Phe_952	0.125419	0.0887225	0.157475
EUR	Phe_585	Phe_960	0.387721	0.052252	1.16933e-13
EUR	Phe_585	Phe_960_2	0.391289	0.0519165	4.81339e-14
EUR	Phe_585	Phe_965	0.471965	0.0706468	2.37919e-11
EUR	Phe_585	Phe_969	0.295114	0.0718215	3.97398e-05
EUR	Phe_585	Phe_979	0.509181	0.0717614	1.28902e-12
EUR	Phe_585	Phe_990	0.252274	0.077181	0.00108082
EUR	Phe_585	QTL_ALB	-0.128143	0.0258952	7.47824e-07
EUR	Phe_585	QTL_ALT	0.242629	0.0266631	9.05067e-20
EUR	Phe_585	QTL_AST	0.11431	0.0243106	2.57572e-06
EUR	Phe_585	QTL_BASO	0.121094	0.0336366	0.000318155
EUR	Phe_585	QTL_BMI	0.449264	0.0247018	6.47984e-74
EUR	Phe_585	QTL_BUN	0.367458	0.0376588	1.71239e-22
EUR	Phe_585	QTL_CALCIUM	0.0626835	0.0266682	0.0187483
EUR	Phe_585	QTL_CRE	0.58007	0.0452855	1.45707e-37
EUR	Phe_585	QTL_CRP	0.357898	0.0285561	4.91687e-36
EUR	Phe_585	QTL_DBP	0.299096	0.0287197	2.1332e-25
EUR	Phe_585	QTL_EGFR	-0.577408	0.0428158	1.89469e-41
EUR	Phe_585	QTL_EOSINO	0.150961	0.0266039	1.39169e-08
EUR	Phe_585	QTL_GLU	0.454135	0.0340291	1.25806e-40
EUR	Phe_585	QTL_HB	-0.0963389	0.0315124	0.00223437
EUR	Phe_585	QTL_HBA1C	0.390013	0.0287159	5.1351e-42
EUR	Phe_585	QTL_HDLC	-0.382346	0.0287502	2.34908e-40
EUR	Phe_585	QTL_HEIGHT	-0.024153	0.0219022	0.270127
EUR	Phe_585	QTL_HT	-0.091228	0.0315088	0.00378775
EUR	Phe_585	QTL_LDLC	-0.120882	0.0294887	4.14486e-05
EUR	Phe_585	QTL_LYMPH	0.158917	0.024481	8.50159e-11
EUR	Phe_585	QTL_MCH	-0.0650319	0.0224123	0.00371234
EUR	Phe_585	QTL_MCHC	-0.0625492	0.0250015	0.0123558
EUR	Phe_585	QTL_MCV	-0.0493539	0.0217125	0.0230221
EUR	Phe_585	QTL_MONO	0.138224	0.024799	2.49248e-08
EUR	Phe_585	QTL_MPV	0.0487283	0.0194312	0.012151
EUR	Phe_585	QTL_NEUTRO	0.23938	0.0224612	1.60876e-26
EUR	Phe_585	QTL_PLT	0.000112018	0.0214011	0.995824
EUR	Phe_585	QTL_RBC	-0.0389634	0.0270189	0.14928
EUR	Phe_585	QTL_RDW	0.190873	0.024542	7.40386e-15
EUR	Phe_585	QTL_SBP	0.448249	0.0298182	4.48245e-51
EUR	Phe_585	QTL_TC	-0.241319	0.0305722	2.94011e-15
EUR	Phe_585	QTL_TG	0.357865	0.0280917	3.58022e-37
EUR	Phe_585	QTL_WBC	0.248749	0.0230284	3.37453e-27
EUR	Phe_585	QTL_WEIGHT	0.378593	0.0255503	1.12867e-49
EUR	Phe_586_2	Phe_587	0.0156507	0.152398	0.918204
EUR	Phe_586_2	Phe_588	0.279879	0.116022	0.0158528
EUR	Phe_586_2	Phe_589	0.0271124	0.147738	0.854392
EUR	Phe_586_2	Phe_590	0.190505	0.127664	0.135638
EUR	Phe_586_2	Phe_591	0.322251	0.0728883	9.81702e-06
EUR	Phe_586_2	Phe_592	0.321528	0.12744	0.0116365
EUR	Phe_586_2	Phe_592_1	0.272202	0.118631	0.0217602
EUR	Phe_586_2	Phe_593	0.47266	0.0772576	9.4771e-10
EUR	Phe_586_2	Phe_594	0.415221	0.0597792	3.76037e-12
EUR	Phe_586_2	Phe_594_1	0.419758	0.0650773	1.11747e-10
EUR	Phe_586_2	Phe_594_2	0.174064	0.10045	0.0831236
EUR	Phe_586_2	Phe_594_3	0.362377	0.0775144	2.93998e-06
EUR	Phe_586_2	Phe_594_8	0.400097	0.112694	0.000384787
EUR	Phe_586_2	Phe_595	0.464385	0.122957	0.000158848
EUR	Phe_586_2	Phe_596	0.261947	0.0876987	0.00281829
EUR	Phe_586_2	Phe_596_1	0.244971	0.15029	0.103104
EUR	Phe_586_2	Phe_596_5	0.190141	0.0888919	0.0324348
EUR	Phe_586_2	Phe_597	0.0130638	0.123362	0.915664
EUR	Phe_586_2	Phe_597_1	0.124642	0.121953	0.306761
EUR	Phe_586_2	Phe_599	0.306328	0.0649763	2.42359e-06
EUR	Phe_586_2	Phe_599_1	0.362793	0.144697	0.0121672
EUR	Phe_586_2	Phe_599_2	0.247461	0.0795916	0.00187638
EUR	Phe_586_2	Phe_599_3	0.423728	0.120538	0.000439266
EUR	Phe_586_2	Phe_599_4	0.298992	0.0801494	0.000191146
EUR	Phe_586_2	Phe_599_5	0.175665	0.0775994	0.02359
EUR	Phe_586_2	Phe_599_9	0.152417	0.119085	0.200578
EUR	Phe_586_2	Phe_600	0.311471	0.0641723	1.21197e-06
EUR	Phe_586_2	Phe_601	0.294407	0.105509	0.00526512
EUR	Phe_586_2	Phe_601_1	0.311842	0.124093	0.0119717
EUR	Phe_586_2	Phe_601_11	0.293848	0.163859	0.0729257
EUR	Phe_586_2	Phe_601_12	0.0390647	0.173985	0.822346
EUR	Phe_586_2	Phe_601_3	0.293792	0.166174	0.0770634
EUR	Phe_586_2	Phe_602	0.211718	0.146507	0.148428
EUR	Phe_586_2	Phe_603	0.174136	0.106853	0.10317
EUR	Phe_586_2	Phe_603_1	0.107879	0.0886758	0.223775
EUR	Phe_586_2	Phe_603_2	0.0651805	0.114294	0.568481
EUR	Phe_586_2	Phe_604	0.159105	0.125448	0.204691
EUR	Phe_586_2	Phe_604_1	0.192797	0.121731	0.113238
EUR	Phe_586_2	Phe_605	0.165008	0.0668218	0.0135349
EUR	Phe_586_2	Phe_608	0.241673	0.102712	0.0186264
EUR	Phe_586_2	Phe_610	0.199111	0.164816	0.227015
EUR	Phe_586_2	Phe_610_4	0.0143083	0.128437	0.911296
EUR	Phe_586_2	Phe_611	0.281354	0.105798	0.007829
EUR	Phe_586_2	Phe_611_3	0.305794	0.105924	0.0038902
EUR	Phe_586_2	Phe_612	0.0795814	0.146485	0.58694
EUR	Phe_586_2	Phe_612_2	0.128331	0.0780599	0.100174
EUR	Phe_586_2	Phe_613	0.288363	0.184122	0.117314
EUR	Phe_586_2	Phe_614	0.391156	0.166806	0.0190281
EUR	Phe_586_2	Phe_614_4	0.307078	0.146365	0.0359027
EUR	Phe_586_2	Phe_614_52	0.183435	0.13837	0.184945
EUR	Phe_586_2	Phe_615	0.248054	0.0716458	0.000535729
EUR	Phe_586_2	Phe_618	0.30769	0.0766019	5.90078e-05
EUR	Phe_586_2	Phe_618_1	0.313134	0.0780613	6.03615e-05
EUR	Phe_586_2	Phe_619	0.245525	0.150264	0.102267
EUR	Phe_586_2	Phe_622	0.208621	0.178712	0.243066
EUR	Phe_586_2	Phe_624_9	0.258053	0.0962009	0.00730884
EUR	Phe_586_2	Phe_625_1	-0.11174	0.137545	0.416569
EUR	Phe_586_2	Phe_626	0.444	0.0943757	2.54359e-06
EUR	Phe_586_2	Phe_626_1	0.425999	0.0921364	3.7719e-06
EUR	Phe_586_2	Phe_626_12	0.238172	0.0597238	6.66633e-05
EUR	Phe_586_2	Phe_626_14	0.441689	0.166455	0.00796622
EUR	Phe_586_2	Phe_627	0.156056	0.106766	0.143832
EUR	Phe_586_2	Phe_627_1	0.21531	0.108607	0.0474272
EUR	Phe_586_2	Phe_628	0.149548	0.0771024	0.0524284
EUR	Phe_586_2	Phe_634_3	-0.0719635	0.1213	0.553002
EUR	Phe_586_2	Phe_635_3	0.0880419	0.146251	0.547179
EUR	Phe_586_2	Phe_636	0.112993	0.0998179	0.257637
EUR	Phe_586_2	Phe_636_2	0.037477	0.138805	0.787163
EUR	Phe_586_2	Phe_636_3	0.174475	0.112408	0.120625
EUR	Phe_586_2	Phe_642	0.107995	0.111047	0.330793
EUR	Phe_586_2	Phe_642_1	0.081697	0.0872581	0.349135
EUR	Phe_586_2	Phe_645	-0.407548	0.201045	0.0426473
EUR	Phe_586_2	Phe_647_1	0.230996	0.193435	0.232408
EUR	Phe_586_2	Phe_650	0.0195975	0.0767149	0.798369
EUR	Phe_586_2	Phe_681	0.281611	0.0575241	9.80445e-07
EUR	Phe_586_2	Phe_681_1	0.0523374	0.0977199	0.592245
EUR	Phe_586_2	Phe_681_2	0.229921	0.158341	0.146485
EUR	Phe_586_2	Phe_681_3	0.232855	0.0983115	0.0178584
EUR	Phe_586_2	Phe_681_7	0.337774	0.117306	0.00398403
EUR	Phe_586_2	Phe_686	0.247171	0.124735	0.0475271
EUR	Phe_586_2	Phe_686_1	0.219197	0.099409	0.0274538
EUR	Phe_586_2	Phe_686_3	0.106083	0.100015	0.288839
EUR	Phe_586_2	Phe_687_1	0.20451	0.0813684	0.0119579
EUR	Phe_586_2	Phe_687_4	0.295372	0.0765482	0.00011402
EUR	Phe_586_2	Phe_689	0.151932	0.079854	0.0570899
EUR	Phe_586_2	Phe_690	0.15048	0.0751138	0.0451391
EUR	Phe_586_2	Phe_690_1	0.183915	0.0855317	0.0315353
EUR	Phe_586_2	Phe_694	0.168121	0.120398	0.162602
EUR	Phe_586_2	Phe_694_1	-0.0308204	0.123448	0.802848
EUR	Phe_586_2	Phe_694_2	0.0663424	0.113593	0.559196
EUR	Phe_586_2	Phe_695	0.298926	0.109902	0.00652947
EUR	Phe_586_2	Phe_695_3	0.0245183	0.124008	0.843267
EUR	Phe_586_2	Phe_695_4	0.00510662	0.169369	0.975947
EUR	Phe_586_2	Phe_695_41	0.0560248	0.126573	0.658034
EUR	Phe_586_2	Phe_695_42	0.0559175	0.160617	0.727733
EUR	Phe_586_2	Phe_695_7	0.346632	0.133808	0.00958325
EUR	Phe_586_2	Phe_696	0.114521	0.0879158	0.192703
EUR	Phe_586_2	Phe_696_4	0.127316	0.0892714	0.15382
EUR	Phe_586_2	Phe_696_41	0.134708	0.0869441	0.121295
EUR	Phe_586_2	Phe_696_42	0.131903	0.109213	0.227143
EUR	Phe_586_2	Phe_697	0.0242721	0.0772689	0.753426
EUR	Phe_586_2	Phe_698	0.287673	0.107778	0.0076048
EUR	Phe_586_2	Phe_700	0.123685	0.0633593	0.0509236
EUR	Phe_586_2	Phe_701	0.267705	0.0805648	0.000891012
EUR	Phe_586_2	Phe_701_2	0.187273	0.131893	0.15564
EUR	Phe_586_2	Phe_701_4	0.0799694	0.142486	0.574631
EUR	Phe_586_2	Phe_702	0.00830729	0.0533431	0.876243
EUR	Phe_586_2	Phe_702_1	-0.0522099	0.0528868	0.323544
EUR	Phe_586_2	Phe_702_2	0.0682388	0.0552015	0.216392
EUR	Phe_586_2	Phe_703	0.343687	0.0747926	4.32336e-06
EUR	Phe_586_2	Phe_703_1	0.246709	0.0690878	0.000355694
EUR	Phe_586_2	Phe_704	0.367748	0.0947676	0.000104229
EUR	Phe_586_2	Phe_705_3	0.258769	0.112429	0.0213562
EUR	Phe_586_2	Phe_706	0.227594	0.0637013	0.000353153
EUR	Phe_586_2	Phe_706_1	0.0334449	0.0859306	0.697122
EUR	Phe_586_2	Phe_706_2	0.247083	0.0572281	1.57793e-05
EUR	Phe_586_2	Phe_706_8	0.0912892	0.0992093	0.357485
EUR	Phe_586_2	Phe_707	0.191774	0.0645593	0.00297305
EUR	Phe_586_2	Phe_707_1	0.150306	0.109452	0.169671
EUR	Phe_586_2	Phe_709	0.114386	0.128331	0.372751
EUR	Phe_586_2	Phe_709_2	0.0577228	0.0882858	0.513229
EUR	Phe_586_2	Phe_709_3	-0.133734	0.147872	0.365788
EUR	Phe_586_2	Phe_710	0.184976	0.0776622	0.0172283
EUR	Phe_586_2	Phe_710_1	0.167327	0.0766178	0.0289684
EUR	Phe_586_2	Phe_710_12	0.0296125	0.0841192	0.724816
EUR	Phe_586_2	Phe_710_19	0.1891	0.0865384	0.0288777
EUR	Phe_586_2	Phe_711	-0.0376021	0.142773	0.792266
EUR	Phe_586_2	Phe_711_1	-0.0365058	0.129367	0.777799
EUR	Phe_586_2	Phe_713	0.3444	0.151608	0.0231081
EUR	Phe_586_2	Phe_714	0.209676	0.0853191	0.0139889
EUR	Phe_586_2	Phe_714_1	0.140207	0.0753756	0.0628694
EUR	Phe_586_2	Phe_715	0.100949	0.109946	0.35853
EUR	Phe_586_2	Phe_715_1	-0.0117118	0.113608	0.917892
EUR	Phe_586_2	Phe_715_2	0.0633857	0.14659	0.665449
EUR	Phe_586_2	Phe_716	0.251992	0.0502027	5.18073e-07
EUR	Phe_586_2	Phe_716_2	0.106498	0.0643397	0.0978753
EUR	Phe_586_2	Phe_716_9	0.244707	0.0505203	1.27421e-06
EUR	Phe_586_2	Phe_717	0.0152806	0.126593	0.903923
EUR	Phe_586_2	Phe_720	0.181256	0.0505606	0.000337169
EUR	Phe_586_2	Phe_721	0.269527	0.0568277	2.10706e-06
EUR	Phe_586_2	Phe_721_1	0.255986	0.0608465	2.58689e-05
EUR	Phe_586_2	Phe_721_2	0.217406	0.0903351	0.0160993
EUR	Phe_586_2	Phe_722	0.268543	0.0523425	2.88989e-07
EUR	Phe_586_2	Phe_722_1	0.165171	0.0815742	0.0428881
EUR	Phe_586_2	Phe_722_6	0.290342	0.0589324	8.36289e-07
EUR	Phe_586_2	Phe_722_7	0.151415	0.107881	0.160456
EUR	Phe_586_2	Phe_722_9	0.221566	0.0890536	0.0128463
EUR	Phe_586_2	Phe_724	0.33383	0.100848	0.00093215
EUR	Phe_586_2	Phe_726	0.324699	0.0550931	3.77787e-09
EUR	Phe_586_2	Phe_726_1	0.340529	0.0761626	7.78243e-06
EUR	Phe_586_2	Phe_726_2	0.272973	0.102695	0.00785848
EUR	Phe_586_2	Phe_726_3	0.347375	0.0998656	0.000504361
EUR	Phe_586_2	Phe_726_4	0.208156	0.0956968	0.0296177
EUR	Phe_586_2	Phe_727	0.252099	0.056694	8.72182e-06
EUR	Phe_586_2	Phe_727_1	0.279676	0.0663698	2.51002e-05
EUR	Phe_586_2	Phe_727_2	0.467789	0.165294	0.00465413
EUR	Phe_586_2	Phe_727_4	0.170999	0.103141	0.0973354
EUR	Phe_586_2	Phe_727_6	0.054596	0.0713009	0.443847
EUR	Phe_586_2	Phe_728	-0.181058	0.100059	0.0703708
EUR	Phe_586_2	Phe_728_7	0.191644	0.0779479	0.0139474
EUR	Phe_586_2	Phe_728_71	-0.0480902	0.0608381	0.429259
EUR	Phe_586_2	Phe_729	0.438157	0.10862	5.48716e-05
EUR	Phe_586_2	Phe_729_1	0.191997	0.0891666	0.0312996
EUR	Phe_586_2	Phe_732	0.404572	0.170795	0.0178475
EUR	Phe_586_2	Phe_733	0.388577	0.148062	0.00867973
EUR	Phe_586_2	Phe_733_4	0.462664	0.179546	0.00997042
EUR	Phe_586_2	Phe_733_8	0.567846	0.196242	0.00380849
EUR	Phe_586_2	Phe_735	0.211898	0.0582959	0.000278125
EUR	Phe_586_2	Phe_735_1	0.265821	0.0677006	8.62217e-05
EUR	Phe_586_2	Phe_735_2	0.173862	0.066888	0.00934139
EUR	Phe_586_2	Phe_735_21	0.156573	0.0630136	0.0129645
EUR	Phe_586_2	Phe_735_23	0.000653874	0.0741783	0.992967
EUR	Phe_586_2	Phe_735_3	0.0652	0.046115	0.157404
EUR	Phe_586_2	Phe_736	0.311548	0.118493	0.00855746
EUR	Phe_586_2	Phe_737	0.151303	0.101013	0.13417
EUR	Phe_586_2	Phe_737_3	0.089832	0.0943143	0.340856
EUR	Phe_586_2	Phe_738	0.359711	0.117236	0.00215316
EUR	Phe_586_2	Phe_738_4	0.232806	0.0664131	0.000455896
EUR	Phe_586_2	Phe_740	0.214031	0.0473137	6.07774e-06
EUR	Phe_586_2	Phe_740_1	0.188708	0.0466778	5.28213e-05
EUR	Phe_586_2	Phe_740_11	0.226955	0.0539883	2.62489e-05
EUR	Phe_586_2	Phe_740_12	0.223246	0.120415	0.0637439
EUR	Phe_586_2	Phe_740_2	0.35763	0.104031	0.000586649
EUR	Phe_586_2	Phe_740_9	0.265246	0.0506686	1.65057e-07
EUR	Phe_586_2	Phe_741	0.298877	0.071768	3.12046e-05
EUR	Phe_586_2	Phe_741_3	0.265505	0.0840998	0.00159391
EUR	Phe_586_2	Phe_741_4	0.28095	0.129489	0.0300303
EUR	Phe_586_2	Phe_742	0.354375	0.120841	0.00336166
EUR	Phe_586_2	Phe_742_9	0.295185	0.127165	0.0202718
EUR	Phe_586_2	Phe_743	0.198457	0.0646955	0.00215823
EUR	Phe_586_2	Phe_743_1	0.154524	0.0604925	0.010636
EUR	Phe_586_2	Phe_743_11	0.151631	0.0611509	0.0131525
EUR	Phe_586_2	Phe_743_2	0.17693	0.131872	0.1797
EUR	Phe_586_2	Phe_743_9	0.192075	0.119818	0.108923
EUR	Phe_586_2	Phe_745	0.301199	0.0445783	1.41236e-11
EUR	Phe_586_2	Phe_747	0.228173	0.130402	0.0801601
EUR	Phe_586_2	Phe_747_1	0.222973	0.137651	0.105266
EUR	Phe_586_2	Phe_751	0.921777	0.20158	4.8134e-06
EUR	Phe_586_2	Phe_751_2	0.929003	0.202788	4.62429e-06
EUR	Phe_586_2	Phe_751_21	1.06369	0.188681	1.72528e-08
EUR	Phe_586_2	Phe_755	0.279195	0.117855	0.0178372
EUR	Phe_586_2	Phe_755_1	0.244019	0.116456	0.0361376
EUR	Phe_586_2	Phe_757	0.126074	0.137917	0.360649
EUR	Phe_586_2	Phe_760	0.281369	0.0441263	1.81254e-10
EUR	Phe_586_2	Phe_761	0.246222	0.0493157	5.95159e-07
EUR	Phe_586_2	Phe_764	0.219325	0.0628163	0.000480263
EUR	Phe_586_2	Phe_765	0.222186	0.0732404	0.00241615
EUR	Phe_586_2	Phe_766	0.331417	0.107976	0.0021451
EUR	Phe_586_2	Phe_770	0.146399	0.0845771	0.0834604
EUR	Phe_586_2	Phe_771_1	0.218635	0.0929137	0.0186178
EUR	Phe_586_2	Phe_773	0.326546	0.0493149	3.55202e-11
EUR	Phe_586_2	Phe_781	0.204469	0.156592	0.191641
EUR	Phe_586_2	Phe_782_3	0.202291	0.0514542	8.44249e-05
EUR	Phe_586_2	Phe_783	0.313739	0.107052	0.00338191
EUR	Phe_586_2	Phe_785	0.396564	0.0476472	8.58261e-17
EUR	Phe_586_2	Phe_788	0.254368	0.0641862	7.40229e-05
EUR	Phe_586_2	Phe_789	0.427388	0.0631853	1.34191e-11
EUR	Phe_586_2	Phe_790_6	0.415582	0.0943623	1.06219e-05
EUR	Phe_586_2	Phe_791	-0.176548	0.175924	0.315597
EUR	Phe_586_2	Phe_798	0.368709	0.0727459	4.01077e-07
EUR	Phe_586_2	Phe_798_1	0.176148	0.159823	0.270398
EUR	Phe_586_2	Phe_800	0.0884358	0.0776015	0.254447
EUR	Phe_586_2	Phe_800_1	0.27232	0.119977	0.0232215
EUR	Phe_586_2	Phe_800_2	0.231052	0.105668	0.0287731
EUR	Phe_586_2	Phe_800_3	0.00415341	0.120649	0.972538
EUR	Phe_586_2	Phe_800_4	0.0295469	0.13893	0.83158
EUR	Phe_586_2	Phe_801	0.0308586	0.0898494	0.731261
EUR	Phe_586_2	Phe_801_1	0.182941	0.168269	0.276951
EUR	Phe_586_2	Phe_803	0.101218	0.0781937	0.19551
EUR	Phe_586_2	Phe_803_1	0.152378	0.132597	0.250479
EUR	Phe_586_2	Phe_803_2	0.103762	0.0642923	0.106548
EUR	Phe_586_2	Phe_803_3	-0.0129241	0.115985	0.911276
EUR	Phe_586_2	Phe_804	0.193078	0.0746101	0.00965826
EUR	Phe_586_2	Phe_805	0.0678303	0.113637	0.550572
EUR	Phe_586_2	Phe_807	-0.00711327	0.102785	0.944826
EUR	Phe_586_2	Phe_809	0.168622	0.159415	0.290165
EUR	Phe_586_2	Phe_817	-0.0976562	0.163882	0.551247
EUR	Phe_586_2	Phe_819	0.127427	0.11822	0.281088
EUR	Phe_586_2	Phe_830	0.299363	0.10738	0.00530539
EUR	Phe_586_2	Phe_835	0.151201	0.0714645	0.0343657
EUR	Phe_586_2	Phe_840	0.146747	0.0692141	0.0339898
EUR	Phe_586_2	Phe_851	0.274602	0.120364	0.0225227
EUR	Phe_586_2	Phe_854	0.277233	0.132811	0.0368488
EUR	Phe_586_2	Phe_858	0.0416493	0.071297	0.559109
EUR	Phe_586_2	Phe_859	0.327834	0.138828	0.0182042
EUR	Phe_586_2	Phe_870	0.386929	0.118579	0.00110222
EUR	Phe_586_2	Phe_870_3	0.0758163	0.137766	0.582095
EUR	Phe_586_2	Phe_871	0.186747	0.0877055	0.0332336
EUR	Phe_586_2	Phe_871_3	0.197554	0.116087	0.088797
EUR	Phe_586_2	Phe_871_4	-0.0170645	0.120202	0.887108
EUR	Phe_586_2	Phe_872	0.15335	0.13005	0.238334
EUR	Phe_586_2	Phe_874	0.209694	0.161761	0.194867
EUR	Phe_586_2	Phe_915	0.289233	0.108306	0.00757344
EUR	Phe_586_2	Phe_916	0.273891	0.0820981	0.000849477
EUR	Phe_586_2	Phe_938	-0.0327605	0.0967296	0.73485
EUR	Phe_586_2	Phe_938_2	-0.0152326	0.0969975	0.875212
EUR	Phe_586_2	Phe_939	0.131078	0.0779739	0.0927523
EUR	Phe_586_2	Phe_946	0.0631355	0.182194	0.728946
EUR	Phe_586_2	Phe_947	0.0891451	0.098432	0.36512
EUR	Phe_586_2	Phe_949	0.436844	0.12135	0.000318373
EUR	Phe_586_2	Phe_952	-0.0285748	0.163359	0.861142
EUR	Phe_586_2	Phe_960	0.339546	0.0886189	0.000127351
EUR	Phe_586_2	Phe_960_2	0.351739	0.0913963	0.000118839
EUR	Phe_586_2	Phe_965	0.112905	0.112133	0.313989
EUR	Phe_586_2	Phe_969	0.287245	0.123542	0.0200674
EUR	Phe_586_2	Phe_979	0.271744	0.12238	0.0263855
EUR	Phe_586_2	Phe_990	-0.0473741	0.119145	0.690913
EUR	Phe_586_2	QTL_ALB	-0.0418534	0.0412635	0.310442
EUR	Phe_586_2	QTL_ALT	0.0491438	0.0366636	0.180116
EUR	Phe_586_2	QTL_AST	-0.0569596	0.040156	0.156057
EUR	Phe_586_2	QTL_BASO	-0.0922894	0.0596483	0.121809
EUR	Phe_586_2	QTL_BMI	0.178944	0.035588	4.95061e-07
EUR	Phe_586_2	QTL_BUN	0.100087	0.0408042	0.0141726
EUR	Phe_586_2	QTL_CALCIUM	0.0684311	0.0425267	0.107588
EUR	Phe_586_2	QTL_CRE	0.00349805	0.0393916	0.929239
EUR	Phe_586_2	QTL_CRP	0.0954589	0.0452672	0.034963
EUR	Phe_586_2	QTL_DBP	0.231447	0.0457055	4.10812e-07
EUR	Phe_586_2	QTL_EGFR	0.000284486	0.0402696	0.994363
EUR	Phe_586_2	QTL_EOSINO	0.0553231	0.0705209	0.432751
EUR	Phe_586_2	QTL_GLU	0.17549	0.0387742	6.01227e-06
EUR	Phe_586_2	QTL_HB	0.0266785	0.0446745	0.55039
EUR	Phe_586_2	QTL_HBA1C	0.122326	0.0399095	0.0021761
EUR	Phe_586_2	QTL_HDLC	-0.222211	0.039032	1.24796e-08
EUR	Phe_586_2	QTL_HEIGHT	0.00885814	0.035153	0.80105
EUR	Phe_586_2	QTL_HT	0.0420127	0.0448687	0.349094
EUR	Phe_586_2	QTL_LDLC	0.0125331	0.0371576	0.735893
EUR	Phe_586_2	QTL_LYMPH	0.0781647	0.0431738	0.0702236
EUR	Phe_586_2	QTL_MCH	0.00680185	0.0351346	0.846494
EUR	Phe_586_2	QTL_MCHC	-0.033902	0.0392253	0.387429
EUR	Phe_586_2	QTL_MCV	0.0265671	0.0343865	0.439758
EUR	Phe_586_2	QTL_MONO	0.102317	0.0505223	0.0428493
EUR	Phe_586_2	QTL_MPV	-0.0235161	0.0469072	0.616137
EUR	Phe_586_2	QTL_NEUTRO	0.139781	0.0451326	0.00195411
EUR	Phe_586_2	QTL_PLT	0.0422238	0.0415792	0.309867
EUR	Phe_586_2	QTL_RBC	0.00415739	0.0406364	0.918513
EUR	Phe_586_2	QTL_RDW	0.0795015	0.0397094	0.0452756
EUR	Phe_586_2	QTL_SBP	0.121595	0.0347612	0.000468724
EUR	Phe_586_2	QTL_TC	-0.0788078	0.0407834	0.0533163
EUR	Phe_586_2	QTL_TG	0.154361	0.0412356	0.000181552
EUR	Phe_586_2	QTL_WBC	0.14013	0.0498737	0.00495889
EUR	Phe_586_2	QTL_WEIGHT	0.160461	0.0357561	7.20082e-06
EUR	Phe_586	Phe_586_2	0.86854	0.140927	7.13651e-10
EUR	Phe_586	Phe_587	0.487724	0.178936	0.00641663
EUR	Phe_586	Phe_588	0.717018	0.134505	9.77942e-08
EUR	Phe_586	Phe_589	0.016898	0.174403	0.922813
EUR	Phe_586	Phe_590	0.352992	0.139059	0.0111354
EUR	Phe_586	Phe_591	0.587039	0.0746902	3.85205e-15
EUR	Phe_586	Phe_592	0.412924	0.131724	0.00171997
EUR	Phe_586	Phe_592_1	0.372849	0.128413	0.00368993
EUR	Phe_586	Phe_593	0.645664	0.081259	1.93025e-15
EUR	Phe_586	Phe_594	0.501991	0.0636228	3.01931e-15
EUR	Phe_586	Phe_594_1	0.470775	0.066719	1.71265e-12
EUR	Phe_586	Phe_594_2	0.48255	0.105428	4.71514e-06
EUR	Phe_586	Phe_594_3	0.522523	0.0825621	2.46997e-10
EUR	Phe_586	Phe_594_8	0.355518	0.110027	0.00123279
EUR	Phe_586	Phe_595	0.684093	0.122151	2.13867e-08
EUR	Phe_586	Phe_596	0.501986	0.0871034	8.25846e-09
EUR	Phe_586	Phe_596_1	0.459984	0.136312	0.000739542
EUR	Phe_586	Phe_596_5	0.332273	0.107377	0.00197173
EUR	Phe_586	Phe_597	0.405483	0.118299	0.000608921
EUR	Phe_586	Phe_597_1	0.432942	0.126622	0.000628163
EUR	Phe_586	Phe_599	0.480994	0.0697857	5.48418e-12
EUR	Phe_586	Phe_599_1	0.697415	0.144994	1.5095e-06
EUR	Phe_586	Phe_599_2	0.44547	0.0802198	2.80617e-08
EUR	Phe_586	Phe_599_3	0.696189	0.130705	1.00174e-07
EUR	Phe_586	Phe_599_4	0.524884	0.0878475	2.30168e-09
EUR	Phe_586	Phe_599_5	0.282423	0.0789745	0.000348718
EUR	Phe_586	Phe_599_9	0.298302	0.12266	0.0150178
EUR	Phe_586	Phe_600	0.376003	0.0585211	1.31794e-10
EUR	Phe_586	Phe_601	0.513563	0.108585	2.24969e-06
EUR	Phe_586	Phe_601_1	0.43329	0.120133	0.000310042
EUR	Phe_586	Phe_601_11	0.255558	0.165552	0.122667
EUR	Phe_586	Phe_601_12	0.279818	0.165266	0.0904293
EUR	Phe_586	Phe_601_3	0.583698	0.169965	0.000594278
EUR	Phe_586	Phe_602	0.285935	0.171432	0.0953322
EUR	Phe_586	Phe_603	0.129554	0.109042	0.23479
EUR	Phe_586	Phe_603_1	0.0551968	0.0858856	0.520433
EUR	Phe_586	Phe_603_2	0.0249691	0.119411	0.834369
EUR	Phe_586	Phe_604	0.309464	0.128991	0.0164347
EUR	Phe_586	Phe_604_1	0.36032	0.132184	0.00641287
EUR	Phe_586	Phe_605	0.187703	0.0652316	0.00400858
EUR	Phe_586	Phe_608	0.309861	0.115078	0.00708942
EUR	Phe_586	Phe_610	0.196367	0.163025	0.228387
EUR	Phe_586	Phe_610_4	-0.0254304	0.125344	0.839225
EUR	Phe_586	Phe_611	0.222429	0.113882	0.0508014
EUR	Phe_586	Phe_611_3	0.197058	0.10615	0.0633947
EUR	Phe_586	Phe_612	0.0369003	0.146053	0.800539
EUR	Phe_586	Phe_612_2	0.223134	0.0727201	0.00215214
EUR	Phe_586	Phe_613	0.234095	0.196421	0.233338
EUR	Phe_586	Phe_614	0.417279	0.184229	0.0235121
EUR	Phe_586	Phe_614_4	0.375923	0.144673	0.00936517
EUR	Phe_586	Phe_614_52	0.12226	0.135158	0.365693
EUR	Phe_586	Phe_615	0.248684	0.0688411	0.000303337
EUR	Phe_586	Phe_618	0.183295	0.0867102	0.0345251
EUR	Phe_586	Phe_618_1	0.19232	0.0872998	0.027596
EUR	Phe_586	Phe_619	0.233439	0.149639	0.118757
EUR	Phe_586	Phe_622	0.205333	0.183174	0.262298
EUR	Phe_586	Phe_624_9	0.304992	0.099067	0.00207943
EUR	Phe_586	Phe_625_1	0.071261	0.166236	0.66816
EUR	Phe_586	Phe_626	0.488613	0.100026	1.03504e-06
EUR	Phe_586	Phe_626_1	0.445655	0.0941802	2.2239e-06
EUR	Phe_586	Phe_626_12	0.320054	0.0643147	6.47863e-07
EUR	Phe_586	Phe_626_14	0.571475	0.173843	0.00101151
EUR	Phe_586	Phe_627	0.211578	0.114082	0.0636521
EUR	Phe_586	Phe_627_1	0.151686	0.118006	0.198651
EUR	Phe_586	Phe_628	0.286991	0.0809372	0.000391351
EUR	Phe_586	Phe_634_3	0.0581351	0.130598	0.656216
EUR	Phe_586	Phe_635_3	0.0663105	0.150195	0.658853
EUR	Phe_586	Phe_636	0.161069	0.116122	0.165422
EUR	Phe_586	Phe_636_2	0.0305215	0.127481	0.810779
EUR	Phe_586	Phe_636_3	0.402985	0.120255	0.000804938
EUR	Phe_586	Phe_642	0.362911	0.112541	0.00126104
EUR	Phe_586	Phe_642_1	0.279993	0.0898117	0.0018236
EUR	Phe_586	Phe_645	0.000688579	0.177596	0.996906
EUR	Phe_586	Phe_647_1	0.295176	0.195339	0.130765
EUR	Phe_586	Phe_650	0.169853	0.0755523	0.0245665
EUR	Phe_586	Phe_681	0.569054	0.0586483	2.93281e-22
EUR	Phe_586	Phe_681_1	0.439647	0.101273	1.41697e-05
EUR	Phe_586	Phe_681_2	0.360891	0.178	0.0426133
EUR	Phe_586	Phe_681_3	0.507053	0.106132	1.77447e-06
EUR	Phe_586	Phe_681_7	0.589551	0.116022	3.74692e-07
EUR	Phe_586	Phe_686	0.28455	0.120624	0.0183249
EUR	Phe_586	Phe_686_1	0.513363	0.100935	3.65539e-07
EUR	Phe_586	Phe_686_3	0.256953	0.0930651	0.00576234
EUR	Phe_586	Phe_687_1	0.254339	0.0856889	0.00299574
EUR	Phe_586	Phe_687_4	0.422949	0.0872848	1.26218e-06
EUR	Phe_586	Phe_689	0.204696	0.0844888	0.015403
EUR	Phe_586	Phe_690	0.250195	0.0838183	0.00283602
EUR	Phe_586	Phe_690_1	0.213159	0.0834729	0.0106608
EUR	Phe_586	Phe_694	0.0561977	0.126668	0.657286
EUR	Phe_586	Phe_694_1	0.016378	0.128844	0.89885
EUR	Phe_586	Phe_694_2	0.0214615	0.11989	0.85793
EUR	Phe_586	Phe_695	0.366119	0.0996543	0.000238887
EUR	Phe_586	Phe_695_3	0.0632035	0.108074	0.558672
EUR	Phe_586	Phe_695_4	0.0950606	0.173123	0.582941
EUR	Phe_586	Phe_695_41	0.0753623	0.130294	0.562992
EUR	Phe_586	Phe_695_42	0.0795285	0.173908	0.647454
EUR	Phe_586	Phe_695_7	0.447308	0.144731	0.00199749
EUR	Phe_586	Phe_696	0.13383	0.0778071	0.0854274
EUR	Phe_586	Phe_696_4	0.145038	0.0781005	0.0633012
EUR	Phe_586	Phe_696_41	0.15535	0.0676199	0.0215957
EUR	Phe_586	Phe_696_42	0.248435	0.0984943	0.011658
EUR	Phe_586	Phe_697	0.137255	0.0839915	0.102226
EUR	Phe_586	Phe_698	0.199963	0.120481	0.0969746
EUR	Phe_586	Phe_700	0.326024	0.0650477	5.38482e-07
EUR	Phe_586	Phe_701	0.370886	0.0838984	9.84009e-06
EUR	Phe_586	Phe_701_2	0.257829	0.148395	0.082309
EUR	Phe_586	Phe_701_4	0.218239	0.140516	0.120392
EUR	Phe_586	Phe_702	-0.0384198	0.053119	0.469508
EUR	Phe_586	Phe_702_1	-0.0880434	0.050978	0.0841521
EUR	Phe_586	Phe_702_2	-0.000334202	0.0582465	0.995422
EUR	Phe_586	Phe_703	0.500456	0.0749081	2.37424e-11
EUR	Phe_586	Phe_703_1	0.445107	0.0770292	7.54073e-09
EUR	Phe_586	Phe_704	0.349317	0.107268	0.00112796
EUR	Phe_586	Phe_705_3	0.420832	0.1202	0.000463338
EUR	Phe_586	Phe_706	0.295834	0.0702359	2.53116e-05
EUR	Phe_586	Phe_706_1	0.0822105	0.0858208	0.338097
EUR	Phe_586	Phe_706_2	0.263604	0.0661348	6.72359e-05
EUR	Phe_586	Phe_706_8	0.194576	0.103867	0.0610241
EUR	Phe_586	Phe_707	0.461236	0.0666472	4.4986e-12
EUR	Phe_586	Phe_707_1	0.458017	0.120207	0.000138832
EUR	Phe_586	Phe_709	0.25839	0.138801	0.0626616
EUR	Phe_586	Phe_709_2	0.254763	0.0903902	0.00482526
EUR	Phe_586	Phe_709_3	-0.06818	0.15298	0.655829
EUR	Phe_586	Phe_710	0.456955	0.0845156	6.41766e-08
EUR	Phe_586	Phe_710_1	0.470304	0.0873011	7.15861e-08
EUR	Phe_586	Phe_710_12	0.347904	0.0967775	0.000324531
EUR	Phe_586	Phe_710_19	0.470753	0.0964462	1.05551e-06
EUR	Phe_586	Phe_711	0.193495	0.145897	0.184761
EUR	Phe_586	Phe_711_1	0.134201	0.141542	0.343061
EUR	Phe_586	Phe_713	0.510218	0.159669	0.00139603
EUR	Phe_586	Phe_714	0.447429	0.0887684	4.64534e-07
EUR	Phe_586	Phe_714_1	0.260938	0.0716563	0.000271031
EUR	Phe_586	Phe_715	0.3299	0.122334	0.0070029
EUR	Phe_586	Phe_715_1	0.373875	0.109658	0.000650909
EUR	Phe_586	Phe_715_2	0.165998	0.153344	0.279022
EUR	Phe_586	Phe_716	0.436718	0.0571048	2.0468e-14
EUR	Phe_586	Phe_716_2	0.282292	0.0768386	0.000238948
EUR	Phe_586	Phe_716_9	0.436173	0.0584942	8.87152e-14
EUR	Phe_586	Phe_717	0.135676	0.115235	0.239044
EUR	Phe_586	Phe_720	0.265172	0.0610115	1.38479e-05
EUR	Phe_586	Phe_721	0.425182	0.0609046	2.92862e-12
EUR	Phe_586	Phe_721_1	0.425541	0.0622856	8.36838e-12
EUR	Phe_586	Phe_721_2	0.368755	0.108375	0.000667553
EUR	Phe_586	Phe_722	0.425668	0.0607188	2.37521e-12
EUR	Phe_586	Phe_722_1	0.421964	0.0860237	9.33277e-07
EUR	Phe_586	Phe_722_6	0.418298	0.0661964	2.63174e-10
EUR	Phe_586	Phe_722_7	0.212993	0.126115	0.0912424
EUR	Phe_586	Phe_722_9	0.320205	0.0974382	0.00101534
EUR	Phe_586	Phe_724	0.539499	0.11203	1.46719e-06
EUR	Phe_586	Phe_726	0.410728	0.0550924	8.96992e-14
EUR	Phe_586	Phe_726_1	0.470402	0.0777349	1.4363e-09
EUR	Phe_586	Phe_726_2	0.392083	0.114371	0.000607666
EUR	Phe_586	Phe_726_3	0.44284	0.105261	2.58699e-05
EUR	Phe_586	Phe_726_4	0.285472	0.104004	0.00605422
EUR	Phe_586	Phe_727	0.380411	0.0621287	9.18533e-10
EUR	Phe_586	Phe_727_1	0.254318	0.0714326	0.000370498
EUR	Phe_586	Phe_727_2	0.633754	0.175703	0.000309811
EUR	Phe_586	Phe_727_4	0.310237	0.0982453	0.00158977
EUR	Phe_586	Phe_727_6	0.162575	0.0832468	0.0508277
EUR	Phe_586	Phe_728	-0.0604512	0.103365	0.55866
EUR	Phe_586	Phe_728_7	0.152686	0.0780578	0.0504583
EUR	Phe_586	Phe_728_71	0.0186356	0.0628019	0.766668
EUR	Phe_586	Phe_729	0.693385	0.128687	7.11883e-08
EUR	Phe_586	Phe_729_1	0.390872	0.0927699	2.51608e-05
EUR	Phe_586	Phe_732	0.263397	0.173126	0.128155
EUR	Phe_586	Phe_733	0.554972	0.16044	0.000542056
EUR	Phe_586	Phe_733_4	0.251013	0.169201	0.137937
EUR	Phe_586	Phe_733_8	0.685715	0.193343	0.000390212
EUR	Phe_586	Phe_735	0.257323	0.058223	9.88795e-06
EUR	Phe_586	Phe_735_1	0.207521	0.0771682	0.00716232
EUR	Phe_586	Phe_735_2	0.243112	0.0670726	0.000289393
EUR	Phe_586	Phe_735_21	0.20361	0.0627546	0.00117642
EUR	Phe_586	Phe_735_23	0.144823	0.0698033	0.0380118
EUR	Phe_586	Phe_735_3	0.134565	0.0533436	0.0116487
EUR	Phe_586	Phe_736	0.569284	0.119969	2.08261e-06
EUR	Phe_586	Phe_737	0.147561	0.104986	0.159861
EUR	Phe_586	Phe_737_3	0.0979609	0.0988171	0.321522
EUR	Phe_586	Phe_738	0.403661	0.111954	0.000311426
EUR	Phe_586	Phe_738_4	0.339191	0.068792	8.19468e-07
EUR	Phe_586	Phe_740	0.388151	0.0539849	6.47965e-13
EUR	Phe_586	Phe_740_1	0.319227	0.0551081	6.92484e-09
EUR	Phe_586	Phe_740_11	0.333639	0.0573681	6.03565e-09
EUR	Phe_586	Phe_740_12	0.393342	0.131766	0.00283439
EUR	Phe_586	Phe_740_2	0.33225	0.10752	0.00200079
EUR	Phe_586	Phe_740_9	0.434394	0.0584709	1.09224e-13
EUR	Phe_586	Phe_741	0.531502	0.0823687	1.09857e-10
EUR	Phe_586	Phe_741_3	0.597942	0.0945687	2.56826e-10
EUR	Phe_586	Phe_741_4	0.339692	0.138602	0.0142523
EUR	Phe_586	Phe_742	0.607903	0.122047	6.32945e-07
EUR	Phe_586	Phe_742_9	0.594073	0.126164	2.49247e-06
EUR	Phe_586	Phe_743	0.174876	0.0642024	0.00645305
EUR	Phe_586	Phe_743_1	0.0930673	0.0625893	0.137027
EUR	Phe_586	Phe_743_11	0.0922896	0.0635401	0.146373
EUR	Phe_586	Phe_743_2	0.211338	0.135294	0.118273
EUR	Phe_586	Phe_743_9	0.222077	0.110233	0.0439456
EUR	Phe_586	Phe_745	0.471208	0.051541	6.10847e-20
EUR	Phe_586	Phe_747	0.371473	0.126242	0.00325522
EUR	Phe_586	Phe_747_1	0.400499	0.136902	0.00343979
EUR	Phe_586	Phe_751	0.692338	0.192183	0.000315179
EUR	Phe_586	Phe_751_2	0.74754	0.199481	0.000178661
EUR	Phe_586	Phe_751_21	0.693606	0.188965	0.000242022
EUR	Phe_586	Phe_755	0.159522	0.104799	0.127965
EUR	Phe_586	Phe_755_1	0.100406	0.111721	0.368801
EUR	Phe_586	Phe_757	0.343133	0.156284	0.0281231
EUR	Phe_586	Phe_760	0.453889	0.0511389	6.95509e-19
EUR	Phe_586	Phe_761	0.332796	0.0557742	2.41892e-09
EUR	Phe_586	Phe_764	0.392935	0.0690993	1.29646e-08
EUR	Phe_586	Phe_765	0.262616	0.0786566	0.000841506
EUR	Phe_586	Phe_766	0.384958	0.111064	0.000528065
EUR	Phe_586	Phe_770	0.317641	0.0868653	0.000255473
EUR	Phe_586	Phe_771_1	0.535814	0.101745	1.39232e-07
EUR	Phe_586	Phe_773	0.453752	0.0548478	1.30714e-16
EUR	Phe_586	Phe_781	0.432582	0.177571	0.0148467
EUR	Phe_586	Phe_782_3	0.421785	0.0614155	6.52317e-12
EUR	Phe_586	Phe_783	0.515092	0.0992203	2.08721e-07
EUR	Phe_586	Phe_785	0.568223	0.0476627	9.11724e-33
EUR	Phe_586	Phe_788	0.294595	0.0740133	6.88278e-05
EUR	Phe_586	Phe_789	0.606544	0.0727718	7.75821e-17
EUR	Phe_586	Phe_790_6	0.676235	0.106298	1.99532e-10
EUR	Phe_586	Phe_791	0.65326	0.180317	0.000291386
EUR	Phe_586	Phe_798	0.462388	0.0839366	3.61343e-08
EUR	Phe_586	Phe_798_1	0.121376	0.16807	0.470188
EUR	Phe_586	Phe_800	0.195986	0.0793476	0.0135127
EUR	Phe_586	Phe_800_1	0.343955	0.138153	0.0127867
EUR	Phe_586	Phe_800_2	0.195508	0.0992223	0.0487916
EUR	Phe_586	Phe_800_3	0.197467	0.119754	0.0991605
EUR	Phe_586	Phe_800_4	-0.246165	0.149958	0.10068
EUR	Phe_586	Phe_801	0.220872	0.0872181	0.011328
EUR	Phe_586	Phe_801_1	0.349516	0.173974	0.0445355
EUR	Phe_586	Phe_803	0.0773982	0.0790886	0.327764
EUR	Phe_586	Phe_803_1	0.156694	0.127768	0.220049
EUR	Phe_586	Phe_803_2	0.0579374	0.0691226	0.401927
EUR	Phe_586	Phe_803_3	-0.0571147	0.122007	0.639696
EUR	Phe_586	Phe_804	0.322341	0.0754864	1.95309e-05
EUR	Phe_586	Phe_805	0.208233	0.122485	0.0891174
EUR	Phe_586	Phe_807	0.186488	0.103984	0.0729026
EUR	Phe_586	Phe_809	0.318893	0.165555	0.0540784
EUR	Phe_586	Phe_817	0.0605056	0.166074	0.715612
EUR	Phe_586	Phe_819	0.287253	0.123304	0.0198257
EUR	Phe_586	Phe_830	0.618298	0.101211	1.00262e-09
EUR	Phe_586	Phe_835	0.303144	0.0791189	0.000127367
EUR	Phe_586	Phe_840	0.17284	0.0703604	0.0140299
EUR	Phe_586	Phe_851	0.633798	0.122841	2.47633e-07
EUR	Phe_586	Phe_854	0.594968	0.132216	6.79586e-06
EUR	Phe_586	Phe_858	0.240508	0.0827926	0.00367315
EUR	Phe_586	Phe_859	0.440927	0.149816	0.00324916
EUR	Phe_586	Phe_870	0.512431	0.116803	1.14856e-05
EUR	Phe_586	Phe_870_3	-0.114705	0.151096	0.447759
EUR	Phe_586	Phe_871	0.515011	0.0946631	5.31414e-08
EUR	Phe_586	Phe_871_3	0.56293	0.120045	2.74103e-06
EUR	Phe_586	Phe_871_4	0.185672	0.125555	0.139192
EUR	Phe_586	Phe_872	0.524606	0.136281	0.00011839
EUR	Phe_586	Phe_874	0.562675	0.172299	0.00109197
EUR	Phe_586	Phe_915	0.520726	0.12105	1.69469e-05
EUR	Phe_586	Phe_916	0.471654	0.083427	1.57224e-08
EUR	Phe_586	Phe_938	0.000913129	0.106815	0.993179
EUR	Phe_586	Phe_938_2	-0.0182131	0.105293	0.86267
EUR	Phe_586	Phe_939	0.214219	0.072981	0.00333259
EUR	Phe_586	Phe_946	0.37945	0.160298	0.0179254
EUR	Phe_586	Phe_947	0.252471	0.103116	0.0143487
EUR	Phe_586	Phe_949	0.406239	0.122478	0.00091046
EUR	Phe_586	Phe_952	-0.0523234	0.171128	0.75979
EUR	Phe_586	Phe_960	0.532791	0.0890943	2.23032e-09
EUR	Phe_586	Phe_960_2	0.550422	0.0909641	1.43971e-09
EUR	Phe_586	Phe_965	0.58059	0.130818	9.07331e-06
EUR	Phe_586	Phe_969	0.424244	0.126351	0.000786079
EUR	Phe_586	Phe_979	0.538012	0.126728	2.18194e-05
EUR	Phe_586	Phe_990	0.169462	0.135431	0.210834
EUR	Phe_586	QTL_ALB	-0.123696	0.0450955	0.00608843
EUR	Phe_586	QTL_ALT	0.211986	0.0423432	5.54616e-07
EUR	Phe_586	QTL_AST	0.0865064	0.0419112	0.0390141
EUR	Phe_586	QTL_BASO	0.0540951	0.0530583	0.307946
EUR	Phe_586	QTL_BMI	0.404495	0.0419514	5.31483e-22
EUR	Phe_586	QTL_BUN	0.282363	0.0435659	9.09486e-11
EUR	Phe_586	QTL_CALCIUM	0.137936	0.0455758	0.00247386
EUR	Phe_586	QTL_CRE	0.223828	0.0483981	3.75093e-06
EUR	Phe_586	QTL_CRP	0.369882	0.0498242	1.13864e-13
EUR	Phe_586	QTL_DBP	0.375134	0.0469509	1.35024e-15
EUR	Phe_586	QTL_EGFR	-0.2238	0.0482804	3.56227e-06
EUR	Phe_586	QTL_EOSINO	0.118954	0.0533995	0.0259058
EUR	Phe_586	QTL_GLU	0.357624	0.047113	3.18009e-14
EUR	Phe_586	QTL_HB	0.0363893	0.0516438	0.481047
EUR	Phe_586	QTL_HBA1C	0.27317	0.0468454	5.49956e-09
EUR	Phe_586	QTL_HDLC	-0.411362	0.0463493	6.97624e-19
EUR	Phe_586	QTL_HEIGHT	0.00144572	0.0411081	0.971945
EUR	Phe_586	QTL_HT	0.0460408	0.0521733	0.377528
EUR	Phe_586	QTL_LDLC	-0.0721655	0.0456127	0.113619
EUR	Phe_586	QTL_LYMPH	0.177091	0.0372743	2.02388e-06
EUR	Phe_586	QTL_MCH	-0.0617677	0.0398472	0.121114
EUR	Phe_586	QTL_MCHC	-0.0319253	0.0421896	0.449224
EUR	Phe_586	QTL_MCV	-0.0476396	0.0391165	0.223265
EUR	Phe_586	QTL_MONO	0.159074	0.0446895	0.000371499
EUR	Phe_586	QTL_MPV	-0.00311307	0.0424133	0.941489
EUR	Phe_586	QTL_NEUTRO	0.267711	0.0432215	5.86795e-10
EUR	Phe_586	QTL_PLT	0.0838825	0.0425861	0.0488709
EUR	Phe_586	QTL_RBC	0.0556651	0.0484852	0.250934
EUR	Phe_586	QTL_RDW	0.152049	0.0423672	0.000332151
EUR	Phe_586	QTL_SBP	0.338942	0.0392869	6.27899e-18
EUR	Phe_586	QTL_TC	-0.219331	0.047735	4.33236e-06
EUR	Phe_586	QTL_TG	0.313176	0.0459163	9.06757e-12
EUR	Phe_586	QTL_WBC	0.27084	0.0422904	1.51067e-10
EUR	Phe_586	QTL_WEIGHT	0.356018	0.0454424	4.70693e-15
EUR	Phe_587	Phe_588	0.530951	0.237572	0.0254236
EUR	Phe_587	Phe_589	0.0245841	0.283886	0.930991
EUR	Phe_587	Phe_590	0.0397335	0.242807	0.870013
EUR	Phe_587	Phe_591	0.144749	0.118462	0.221746
EUR	Phe_587	Phe_592	0.319717	0.20283	0.114961
EUR	Phe_587	Phe_592_1	0.269386	0.198444	0.174627
EUR	Phe_587	Phe_593	-0.00548269	0.130283	0.966433
EUR	Phe_587	Phe_594	0.0489803	0.0852005	0.565371
EUR	Phe_587	Phe_594_1	0.0797933	0.0869319	0.358681
EUR	Phe_587	Phe_594_2	-0.0706575	0.180965	0.696205
EUR	Phe_587	Phe_594_3	-0.0234089	0.142926	0.869902
EUR	Phe_587	Phe_594_8	-0.210875	0.204202	0.301754
EUR	Phe_587	Phe_595	-0.0580019	0.219875	0.791938
EUR	Phe_587	Phe_596	-0.0585804	0.135067	0.664496
EUR	Phe_587	Phe_596_1	0.184175	0.209404	0.37912
EUR	Phe_587	Phe_596_5	-0.0918477	0.1823	0.614382
EUR	Phe_587	Phe_597	0.126538	0.226149	0.575799
EUR	Phe_587	Phe_597_1	0.446164	0.225923	0.0482854
EUR	Phe_587	Phe_599	-0.0796714	0.109783	0.468012
EUR	Phe_587	Phe_599_1	-0.148292	0.22818	0.515763
EUR	Phe_587	Phe_599_2	-0.016308	0.119131	0.891117
EUR	Phe_587	Phe_599_3	0.290914	0.199735	0.145255
EUR	Phe_587	Phe_599_4	-0.116415	0.143631	0.417644
EUR	Phe_587	Phe_599_5	-0.195102	0.135896	0.151095
EUR	Phe_587	Phe_599_9	-0.339726	0.205761	0.0987238
EUR	Phe_587	Phe_600	-0.170499	0.0794288	0.0318278
EUR	Phe_587	Phe_601	-0.0326238	0.167935	0.845969
EUR	Phe_587	Phe_601_1	0.0682588	0.19482	0.726062
EUR	Phe_587	Phe_601_11	0.0360065	0.292859	0.902148
EUR	Phe_587	Phe_601_12	0.485532	0.285523	0.0890376
EUR	Phe_587	Phe_601_3	-0.0812084	0.289274	0.778916
EUR	Phe_587	Phe_602	0.0768036	0.256563	0.764669
EUR	Phe_587	Phe_603	-0.0504287	0.168071	0.764143
EUR	Phe_587	Phe_603_1	-0.180613	0.149909	0.228274
EUR	Phe_587	Phe_603_2	-0.382737	0.198158	0.0534247
EUR	Phe_587	Phe_604	-0.0174451	0.227202	0.938797
EUR	Phe_587	Phe_604_1	0.0611499	0.23882	0.797912
EUR	Phe_587	Phe_605	-0.0832747	0.107842	0.439999
EUR	Phe_587	Phe_608	-0.0189444	0.195935	0.922975
EUR	Phe_587	Phe_610	-0.516135	0.275459	0.0609677
EUR	Phe_587	Phe_610_4	-0.288896	0.209782	0.168474
EUR	Phe_587	Phe_611	0.0772428	0.208171	0.710597
EUR	Phe_587	Phe_611_3	-0.0505677	0.202783	0.803076
EUR	Phe_587	Phe_612	-0.070001	0.246232	0.776189
EUR	Phe_587	Phe_612_2	-0.137416	0.132106	0.298251
EUR	Phe_587	Phe_613	-0.893342	0.332046	0.00713633
EUR	Phe_587	Phe_614	-0.285182	0.313964	0.363704
EUR	Phe_587	Phe_614_4	-0.308346	0.245021	0.208231
EUR	Phe_587	Phe_614_52	-0.473189	0.26838	0.0778785
EUR	Phe_587	Phe_615	0.0521477	0.122184	0.669526
EUR	Phe_587	Phe_618	0.122017	0.161032	0.448621
EUR	Phe_587	Phe_618_1	0.125406	0.164612	0.446162
EUR	Phe_587	Phe_619	0.0415164	0.263119	0.874626
EUR	Phe_587	Phe_622	0.268078	0.3181	0.399369
EUR	Phe_587	Phe_624_9	0.00259941	0.162775	0.987259
EUR	Phe_587	Phe_625_1	0.162872	0.256545	0.525516
EUR	Phe_587	Phe_626	0.0683577	0.186653	0.714194
EUR	Phe_587	Phe_626_1	0.0675015	0.17774	0.70411
EUR	Phe_587	Phe_626_12	-0.188762	0.125144	0.131462
EUR	Phe_587	Phe_626_14	-0.0953088	0.306994	0.756213
EUR	Phe_587	Phe_627	0.100926	0.181455	0.57807
EUR	Phe_587	Phe_627_1	-0.0644405	0.191053	0.735897
EUR	Phe_587	Phe_628	-0.236899	0.133982	0.0770387
EUR	Phe_587	Phe_634_3	0.100775	0.205818	0.624394
EUR	Phe_587	Phe_635_3	-0.278684	0.266207	0.29516
EUR	Phe_587	Phe_636	-0.0628373	0.185492	0.73479
EUR	Phe_587	Phe_636_2	0.0825723	0.228891	0.718287
EUR	Phe_587	Phe_636_3	0.0410457	0.201912	0.838912
EUR	Phe_587	Phe_642	0.292695	0.171372	0.0876457
EUR	Phe_587	Phe_642_1	0.163575	0.152872	0.284614
EUR	Phe_587	Phe_645	0.306672	0.281076	0.275245
EUR	Phe_587	Phe_647_1	-0.1909	0.29643	0.519578
EUR	Phe_587	Phe_650	-0.125514	0.136947	0.359396
EUR	Phe_587	Phe_681	0.244254	0.101821	0.0164461
EUR	Phe_587	Phe_681_1	-0.032575	0.163316	0.841903
EUR	Phe_587	Phe_681_2	0.0313277	0.299127	0.91659
EUR	Phe_587	Phe_681_3	0.57553	0.181787	0.00154575
EUR	Phe_587	Phe_681_7	0.067941	0.188899	0.719095
EUR	Phe_587	Phe_686	0.536625	0.200922	0.00756675
EUR	Phe_587	Phe_686_1	-0.0534209	0.147811	0.71779
EUR	Phe_587	Phe_686_3	0.2395	0.146086	0.101121
EUR	Phe_587	Phe_687_1	-0.0194716	0.147843	0.895218
EUR	Phe_587	Phe_687_4	0.103011	0.151712	0.497144
EUR	Phe_587	Phe_689	0.0633906	0.152186	0.677019
EUR	Phe_587	Phe_690	-0.129011	0.124048	0.298334
EUR	Phe_587	Phe_690_1	-0.125331	0.10824	0.246905
EUR	Phe_587	Phe_694	0.174637	0.211377	0.408697
EUR	Phe_587	Phe_694_1	0.0582745	0.227305	0.797664
EUR	Phe_587	Phe_694_2	0.0894971	0.190111	0.63781
EUR	Phe_587	Phe_695	0.232563	0.131896	0.077862
EUR	Phe_587	Phe_695_3	0.0765036	0.14411	0.595508
EUR	Phe_587	Phe_695_4	-0.333186	0.269422	0.216211
EUR	Phe_587	Phe_695_41	0.00869445	0.201123	0.965519
EUR	Phe_587	Phe_695_42	-0.239106	0.284994	0.401477
EUR	Phe_587	Phe_695_7	0.273909	0.229463	0.232597
EUR	Phe_587	Phe_696	0.168439	0.105525	0.110445
EUR	Phe_587	Phe_696_4	0.139972	0.104937	0.182246
EUR	Phe_587	Phe_696_41	0.268347	0.0967319	0.00553486
EUR	Phe_587	Phe_696_42	0.400334	0.119508	0.000808583
EUR	Phe_587	Phe_697	0.161709	0.126727	0.201941
EUR	Phe_587	Phe_698	0.100875	0.186508	0.588604
EUR	Phe_587	Phe_700	0.272726	0.115969	0.0186877
EUR	Phe_587	Phe_701	0.208811	0.124133	0.0925387
EUR	Phe_587	Phe_701_2	0.240952	0.276512	0.383538
EUR	Phe_587	Phe_701_4	-0.203388	0.241531	0.399742
EUR	Phe_587	Phe_702	-0.149522	0.0993941	0.132496
EUR	Phe_587	Phe_702_1	-0.166877	0.0887061	0.0599396
EUR	Phe_587	Phe_702_2	-0.0496579	0.104611	0.635006
EUR	Phe_587	Phe_703	0.193681	0.124694	0.120362
EUR	Phe_587	Phe_703_1	-0.0581039	0.116662	0.618448
EUR	Phe_587	Phe_704	-0.0889355	0.173939	0.609138
EUR	Phe_587	Phe_705_3	0.23189	0.190466	0.223419
EUR	Phe_587	Phe_706	-0.00919153	0.111664	0.934397
EUR	Phe_587	Phe_706_1	-0.150331	0.141942	0.289554
EUR	Phe_587	Phe_706_2	-0.111814	0.112599	0.320695
EUR	Phe_587	Phe_706_8	0.0552542	0.172541	0.748787
EUR	Phe_587	Phe_707	0.320444	0.109807	0.00351998
EUR	Phe_587	Phe_707_1	0.339943	0.174641	0.051591
EUR	Phe_587	Phe_709	0.00934405	0.220875	0.966256
EUR	Phe_587	Phe_709_2	0.108011	0.185351	0.560069
EUR	Phe_587	Phe_709_3	-0.096215	0.297843	0.746665
EUR	Phe_587	Phe_710	0.194941	0.143423	0.174082
EUR	Phe_587	Phe_710_1	0.198006	0.141699	0.162304
EUR	Phe_587	Phe_710_12	0.127615	0.168203	0.448033
EUR	Phe_587	Phe_710_19	0.272412	0.150308	0.0699298
EUR	Phe_587	Phe_711	-0.15739	0.259735	0.544539
EUR	Phe_587	Phe_711_1	-0.0473184	0.257803	0.854371
EUR	Phe_587	Phe_713	0.121651	0.269404	0.651588
EUR	Phe_587	Phe_714	0.380111	0.147567	0.00999935
EUR	Phe_587	Phe_714_1	0.19963	0.108439	0.0656301
EUR	Phe_587	Phe_715	0.281022	0.20904	0.178836
EUR	Phe_587	Phe_715_1	0.321589	0.213833	0.1326
EUR	Phe_587	Phe_715_2	0.202456	0.247356	0.413082
EUR	Phe_587	Phe_716	0.084053	0.101684	0.408457
EUR	Phe_587	Phe_716_2	-0.195333	0.120826	0.105954
EUR	Phe_587	Phe_716_9	0.0755295	0.11199	0.500038
EUR	Phe_587	Phe_717	-0.323811	0.18227	0.0756425
EUR	Phe_587	Phe_720	-0.093932	0.108996	0.388801
EUR	Phe_587	Phe_721	-0.0272869	0.104747	0.794476
EUR	Phe_587	Phe_721_1	-0.0580675	0.113826	0.609952
EUR	Phe_587	Phe_721_2	0.0185437	0.19362	0.9237
EUR	Phe_587	Phe_722	-0.0290936	0.103238	0.778088
EUR	Phe_587	Phe_722_1	0.123625	0.154416	0.423366
EUR	Phe_587	Phe_722_6	-0.0730003	0.117342	0.533866
EUR	Phe_587	Phe_722_7	-0.202659	0.211243	0.337375
EUR	Phe_587	Phe_722_9	0.0101128	0.170939	0.952824
EUR	Phe_587	Phe_724	0.035652	0.199857	0.858418
EUR	Phe_587	Phe_726	-0.051152	0.100036	0.609117
EUR	Phe_587	Phe_726_1	-0.145791	0.131752	0.268484
EUR	Phe_587	Phe_726_2	0.0548015	0.198912	0.782927
EUR	Phe_587	Phe_726_3	0.112674	0.195417	0.56422
EUR	Phe_587	Phe_726_4	0.216579	0.159899	0.175584
EUR	Phe_587	Phe_727	0.110093	0.113777	0.333232
EUR	Phe_587	Phe_727_1	0.0150175	0.116878	0.897762
EUR	Phe_587	Phe_727_2	0.214167	0.30417	0.481369
EUR	Phe_587	Phe_727_4	0.0918625	0.174322	0.598214
EUR	Phe_587	Phe_727_6	0.120852	0.144856	0.404116
EUR	Phe_587	Phe_728	0.286971	0.166107	0.0840544
EUR	Phe_587	Phe_728_7	0.0369878	0.131944	0.779226
EUR	Phe_587	Phe_728_71	0.00747069	0.100754	0.940893
EUR	Phe_587	Phe_729	0.245105	0.224883	0.275748
EUR	Phe_587	Phe_729_1	-0.258643	0.158046	0.101734
EUR	Phe_587	Phe_732	-0.254359	0.301847	0.39941
EUR	Phe_587	Phe_733	-0.167041	0.23636	0.479738
EUR	Phe_587	Phe_733_4	-0.0220111	0.294716	0.940465
EUR	Phe_587	Phe_733_8	0.115781	0.27176	0.670079
EUR	Phe_587	Phe_735	-0.012039	0.0894072	0.892886
EUR	Phe_587	Phe_735_1	0.10529	0.117215	0.369044
EUR	Phe_587	Phe_735_2	0.114415	0.113436	0.31315
EUR	Phe_587	Phe_735_21	0.0246939	0.104461	0.813127
EUR	Phe_587	Phe_735_23	-0.00550547	0.130367	0.966315
EUR	Phe_587	Phe_735_3	-0.036439	0.0885294	0.68063
EUR	Phe_587	Phe_736	-0.050115	0.241429	0.83556
EUR	Phe_587	Phe_737	0.342629	0.184453	0.063234
EUR	Phe_587	Phe_737_3	0.0871938	0.153518	0.570055
EUR	Phe_587	Phe_738	-0.210283	0.189007	0.265895
EUR	Phe_587	Phe_738_4	-0.111637	0.120394	0.353791
EUR	Phe_587	Phe_740	0.0316959	0.0953034	0.739452
EUR	Phe_587	Phe_740_1	0.105382	0.0926993	0.255617
EUR	Phe_587	Phe_740_11	0.156589	0.10379	0.131374
EUR	Phe_587	Phe_740_12	-0.0902691	0.190955	0.63641
EUR	Phe_587	Phe_740_2	0.00412644	0.16717	0.980307
EUR	Phe_587	Phe_740_9	0.0477516	0.0984099	0.627512
EUR	Phe_587	Phe_741	0.0517141	0.13573	0.703198
EUR	Phe_587	Phe_741_3	0.085089	0.154887	0.582757
EUR	Phe_587	Phe_741_4	0.116438	0.200099	0.560634
EUR	Phe_587	Phe_742	0.301777	0.219042	0.168292
EUR	Phe_587	Phe_742_9	0.309133	0.217778	0.155758
EUR	Phe_587	Phe_743	0.106244	0.114768	0.35459
EUR	Phe_587	Phe_743_1	0.0694319	0.116626	0.551616
EUR	Phe_587	Phe_743_11	0.067785	0.116645	0.56116
EUR	Phe_587	Phe_743_2	0.174149	0.245178	0.477522
EUR	Phe_587	Phe_743_9	0.139812	0.180961	0.439754
EUR	Phe_587	Phe_745	0.016308	0.0848065	0.84751
EUR	Phe_587	Phe_747	0.455741	0.23103	0.0485357
EUR	Phe_587	Phe_747_1	0.476	0.24134	0.0485729
EUR	Phe_587	Phe_751	0.0512427	0.267947	0.848336
EUR	Phe_587	Phe_751_2	0.319336	0.252766	0.206458
EUR	Phe_587	Phe_751_21	0.147032	0.256722	0.566827
EUR	Phe_587	Phe_755	-0.342866	0.196107	0.0804018
EUR	Phe_587	Phe_755_1	-0.353349	0.201469	0.0794541
EUR	Phe_587	Phe_757	0.164503	0.271109	0.543999
EUR	Phe_587	Phe_760	-0.0827164	0.0940967	0.37937
EUR	Phe_587	Phe_761	-0.2355	0.106689	0.0272891
EUR	Phe_587	Phe_764	-0.0909423	0.114907	0.428686
EUR	Phe_587	Phe_765	-0.0623903	0.14673	0.670688
EUR	Phe_587	Phe_766	-0.115175	0.190181	0.544775
EUR	Phe_587	Phe_770	-0.0878305	0.127795	0.491909
EUR	Phe_587	Phe_771_1	0.139964	0.17596	0.426364
EUR	Phe_587	Phe_773	0.0704517	0.100115	0.481615
EUR	Phe_587	Phe_781	0.141465	0.281009	0.61467
EUR	Phe_587	Phe_782_3	0.0854555	0.0965233	0.375976
EUR	Phe_587	Phe_783	-0.227437	0.204343	0.2657
EUR	Phe_587	Phe_785	0.0280398	0.0851764	0.742007
EUR	Phe_587	Phe_788	-0.0732685	0.112324	0.51421
EUR	Phe_587	Phe_789	0.113455	0.116795	0.331348
EUR	Phe_587	Phe_790_6	0.176944	0.164971	0.283459
EUR	Phe_587	Phe_791	0.284686	0.316767	0.368799
EUR	Phe_587	Phe_798	-0.208957	0.125018	0.0946388
EUR	Phe_587	Phe_798_1	-0.376365	0.286439	0.188865
EUR	Phe_587	Phe_800	0.225753	0.143354	0.115303
EUR	Phe_587	Phe_800_1	0.105075	0.199273	0.597992
EUR	Phe_587	Phe_800_2	0.470494	0.174582	0.00703949
EUR	Phe_587	Phe_800_3	0.0797377	0.215784	0.711736
EUR	Phe_587	Phe_800_4	-0.0123473	0.274534	0.964127
EUR	Phe_587	Phe_801	0.0790547	0.142567	0.579231
EUR	Phe_587	Phe_801_1	0.494778	0.276421	0.0734625
EUR	Phe_587	Phe_803	-0.0900171	0.127848	0.481375
EUR	Phe_587	Phe_803_1	0.0139751	0.227176	0.950948
EUR	Phe_587	Phe_803_2	-0.00834846	0.110684	0.939876
EUR	Phe_587	Phe_803_3	-0.0146712	0.223416	0.947643
EUR	Phe_587	Phe_804	0.145638	0.14712	0.322211
EUR	Phe_587	Phe_805	0.371864	0.216013	0.0851618
EUR	Phe_587	Phe_807	0.100111	0.174705	0.566627
EUR	Phe_587	Phe_809	0.0266108	0.265725	0.92023
EUR	Phe_587	Phe_817	-0.551793	0.278609	0.0476439
EUR	Phe_587	Phe_819	0.121015	0.199728	0.544583
EUR	Phe_587	Phe_830	0.062964	0.157172	0.688709
EUR	Phe_587	Phe_835	-0.090466	0.123061	0.46226
EUR	Phe_587	Phe_840	0.00719218	0.120977	0.952593
EUR	Phe_587	Phe_851	0.0428096	0.20723	0.836338
EUR	Phe_587	Phe_854	0.289146	0.229754	0.20821
EUR	Phe_587	Phe_858	0.00774738	0.130308	0.95259
EUR	Phe_587	Phe_859	-0.139347	0.232753	0.549378
EUR	Phe_587	Phe_870	0.288459	0.202062	0.153413
EUR	Phe_587	Phe_870_3	0.127455	0.270228	0.637172
EUR	Phe_587	Phe_871	0.309094	0.156292	0.0479652
EUR	Phe_587	Phe_871_3	0.309901	0.240124	0.196846
EUR	Phe_587	Phe_871_4	0.308728	0.234576	0.188137
EUR	Phe_587	Phe_872	0.353482	0.221759	0.110939
EUR	Phe_587	Phe_874	0.288926	0.281515	0.304738
EUR	Phe_587	Phe_915	-0.094122	0.209816	0.653725
EUR	Phe_587	Phe_916	0.0862415	0.149185	0.563208
EUR	Phe_587	Phe_938	-0.277936	0.177833	0.118075
EUR	Phe_587	Phe_938_2	-0.351634	0.178129	0.0483776
EUR	Phe_587	Phe_939	0.314292	0.126468	0.0129498
EUR	Phe_587	Phe_946	-0.107507	0.273353	0.694105
EUR	Phe_587	Phe_947	0.348167	0.158488	0.0280348
EUR	Phe_587	Phe_949	-0.2426	0.222476	0.275514
EUR	Phe_587	Phe_952	0.237548	0.312027	0.446475
EUR	Phe_587	Phe_960	-0.102527	0.160176	0.522115
EUR	Phe_587	Phe_960_2	-0.0404246	0.173697	0.815971
EUR	Phe_587	Phe_965	0.0737991	0.218593	0.735658
EUR	Phe_587	Phe_969	0.345226	0.223031	0.12165
EUR	Phe_587	Phe_979	0.129933	0.212171	0.540276
EUR	Phe_587	Phe_990	-0.174	0.211432	0.410531
EUR	Phe_587	QTL_ALB	-0.0737462	0.067423	0.274049
EUR	Phe_587	QTL_ALT	0.125517	0.0707992	0.0762521
EUR	Phe_587	QTL_AST	0.0498586	0.0691837	0.471113
EUR	Phe_587	QTL_BASO	0.119359	0.11321	0.29174
EUR	Phe_587	QTL_BMI	0.128959	0.0662206	0.0514854
EUR	Phe_587	QTL_BUN	0.239107	0.0728826	0.00103546
EUR	Phe_587	QTL_CALCIUM	-0.0565087	0.0747623	0.449742
EUR	Phe_587	QTL_CRE	0.117293	0.07079	0.097537
EUR	Phe_587	QTL_CRP	0.18668	0.0804143	0.0202612
EUR	Phe_587	QTL_DBP	0.118578	0.0668542	0.0761164
EUR	Phe_587	QTL_EGFR	-0.0950936	0.0696517	0.172167
EUR	Phe_587	QTL_EOSINO	0.0691891	0.0882032	0.432789
EUR	Phe_587	QTL_GLU	0.104261	0.0774133	0.178044
EUR	Phe_587	QTL_HB	-0.132184	0.089057	0.137739
EUR	Phe_587	QTL_HBA1C	0.166985	0.0756204	0.0272303
EUR	Phe_587	QTL_HDLC	-0.209977	0.0712977	0.00322876
EUR	Phe_587	QTL_HEIGHT	0.013785	0.061217	0.821837
EUR	Phe_587	QTL_HT	-0.152072	0.0872354	0.0812916
EUR	Phe_587	QTL_LDLC	-0.197967	0.0716374	0.00571914
EUR	Phe_587	QTL_LYMPH	0.0381172	0.0925882	0.68057
EUR	Phe_587	QTL_MCH	-0.0129395	0.0745179	0.862146
EUR	Phe_587	QTL_MCHC	0.017471	0.068205	0.797832
EUR	Phe_587	QTL_MCV	-0.0184307	0.0673703	0.784412
EUR	Phe_587	QTL_MONO	0.127405	0.0786933	0.105445
EUR	Phe_587	QTL_MPV	0.0929247	0.064886	0.152108
EUR	Phe_587	QTL_NEUTRO	0.0622471	0.074442	0.403052
EUR	Phe_587	QTL_PLT	0.0424331	0.0590894	0.472684
EUR	Phe_587	QTL_RBC	-0.102645	0.0751678	0.172082
EUR	Phe_587	QTL_RDW	-0.032691	0.0716128	0.648033
EUR	Phe_587	QTL_SBP	0.28054	0.0693321	5.2028e-05
EUR	Phe_587	QTL_TC	-0.248946	0.0723354	0.000578388
EUR	Phe_587	QTL_TG	0.0529916	0.064139	0.408691
EUR	Phe_587	QTL_WBC	0.0619892	0.083087	0.455622
EUR	Phe_587	QTL_WEIGHT	0.116039	0.0608886	0.0566822
EUR	Phe_588	Phe_589	0.393789	0.204041	0.0536129
EUR	Phe_588	Phe_590	0.385601	0.16973	0.0230957
EUR	Phe_588	Phe_591	0.318944	0.0888736	0.000332276
EUR	Phe_588	Phe_592	0.40154	0.167349	0.0164213
EUR	Phe_588	Phe_592_1	0.411292	0.157222	0.00889689
EUR	Phe_588	Phe_593	0.0544512	0.0905547	0.547636
EUR	Phe_588	Phe_594	0.152045	0.0755506	0.0441679
EUR	Phe_588	Phe_594_1	0.150277	0.0814483	0.0650288
EUR	Phe_588	Phe_594_2	-0.0487593	0.126682	0.700314
EUR	Phe_588	Phe_594_3	0.19484	0.110336	0.0774158
EUR	Phe_588	Phe_594_8	-0.0657604	0.145308	0.650868
EUR	Phe_588	Phe_595	0.232742	0.151616	0.124766
EUR	Phe_588	Phe_596	0.143889	0.0952493	0.130877
EUR	Phe_588	Phe_596_1	0.286022	0.143674	0.0465064
EUR	Phe_588	Phe_596_5	0.0684867	0.121286	0.572297
EUR	Phe_588	Phe_597	0.176118	0.146561	0.22949
EUR	Phe_588	Phe_597_1	0.21775	0.152521	0.153386
EUR	Phe_588	Phe_599	0.202689	0.0803269	0.0116257
EUR	Phe_588	Phe_599_1	0.497872	0.16968	0.00334423
EUR	Phe_588	Phe_599_2	0.0632579	0.0929805	0.496292
EUR	Phe_588	Phe_599_3	0.219126	0.160875	0.17317
EUR	Phe_588	Phe_599_4	0.261799	0.106359	0.0138368
EUR	Phe_588	Phe_599_5	0.0749153	0.090683	0.408735
EUR	Phe_588	Phe_599_9	0.139907	0.127191	0.271343
EUR	Phe_588	Phe_600	0.0349013	0.0655459	0.5944
EUR	Phe_588	Phe_601	0.261529	0.12481	0.0361334
EUR	Phe_588	Phe_601_1	0.132506	0.151523	0.381849
EUR	Phe_588	Phe_601_11	-0.23764	0.217512	0.274596
EUR	Phe_588	Phe_601_12	0.32893	0.218971	0.133055
EUR	Phe_588	Phe_601_3	0.521608	0.190925	0.006295
EUR	Phe_588	Phe_602	0.0163137	0.198692	0.934563
EUR	Phe_588	Phe_603	0.105477	0.138507	0.44634
EUR	Phe_588	Phe_603_1	0.0125613	0.110181	0.909234
EUR	Phe_588	Phe_603_2	0.022744	0.143405	0.873985
EUR	Phe_588	Phe_604	0.0816519	0.162176	0.61463
EUR	Phe_588	Phe_604_1	0.297983	0.172192	0.0835353
EUR	Phe_588	Phe_605	0.214383	0.0832145	0.00998719
EUR	Phe_588	Phe_608	0.149884	0.129887	0.248518
EUR	Phe_588	Phe_610	0.252372	0.193922	0.193119
EUR	Phe_588	Phe_610_4	-0.405463	0.166819	0.0150754
EUR	Phe_588	Phe_611	0.0231298	0.139757	0.86855
EUR	Phe_588	Phe_611_3	-0.0337475	0.140337	0.809962
EUR	Phe_588	Phe_612	0.105481	0.200903	0.599558
EUR	Phe_588	Phe_612_2	0.097261	0.109026	0.372346
EUR	Phe_588	Phe_613	0.188574	0.245246	0.441943
EUR	Phe_588	Phe_614	0.358401	0.240355	0.135928
EUR	Phe_588	Phe_614_4	0.12059	0.16804	0.472988
EUR	Phe_588	Phe_614_52	0.0240619	0.175371	0.890868
EUR	Phe_588	Phe_615	0.0350785	0.0796283	0.659554
EUR	Phe_588	Phe_618	-0.0124346	0.109518	0.909603
EUR	Phe_588	Phe_618_1	-0.00991182	0.110833	0.92874
EUR	Phe_588	Phe_619	0.0746851	0.189093	0.692868
EUR	Phe_588	Phe_622	0.374123	0.191186	0.0503649
EUR	Phe_588	Phe_624_9	0.0604541	0.110627	0.584743
EUR	Phe_588	Phe_625_1	0.120089	0.217078	0.580122
EUR	Phe_588	Phe_626	0.211199	0.132153	0.110011
EUR	Phe_588	Phe_626_1	0.249024	0.126894	0.0497102
EUR	Phe_588	Phe_626_12	0.113645	0.0857377	0.185007
EUR	Phe_588	Phe_626_14	0.186855	0.224165	0.404528
EUR	Phe_588	Phe_627	0.0756329	0.145136	0.602284
EUR	Phe_588	Phe_627_1	0.0472161	0.136097	0.728645
EUR	Phe_588	Phe_628	0.130331	0.0952444	0.17119
EUR	Phe_588	Phe_634_3	-0.165676	0.172338	0.336378
EUR	Phe_588	Phe_635_3	-0.186653	0.174194	0.283934
EUR	Phe_588	Phe_636	-0.131591	0.143703	0.359814
EUR	Phe_588	Phe_636_2	-0.25869	0.148796	0.0821123
EUR	Phe_588	Phe_636_3	0.262477	0.14897	0.0780776
EUR	Phe_588	Phe_642	0.276253	0.120583	0.0219647
EUR	Phe_588	Phe_642_1	0.410818	0.118102	0.000504239
EUR	Phe_588	Phe_645	-0.218441	0.210896	0.300307
EUR	Phe_588	Phe_647_1	0.0214647	0.226945	0.924648
EUR	Phe_588	Phe_650	0.0917682	0.107713	0.394229
EUR	Phe_588	Phe_681	0.41672	0.0819427	3.66643e-07
EUR	Phe_588	Phe_681_1	0.48004	0.147482	0.00113427
EUR	Phe_588	Phe_681_2	0.472221	0.225627	0.0363555
EUR	Phe_588	Phe_681_3	0.257495	0.150444	0.0869775
EUR	Phe_588	Phe_681_7	0.291509	0.148566	0.0497456
EUR	Phe_588	Phe_686	0.184777	0.157971	0.242126
EUR	Phe_588	Phe_686_1	0.161773	0.119808	0.176928
EUR	Phe_588	Phe_686_3	0.255289	0.11197	0.0226087
EUR	Phe_588	Phe_687_1	0.321701	0.105274	0.00224419
EUR	Phe_588	Phe_687_4	0.247883	0.106268	0.0196679
EUR	Phe_588	Phe_689	0.136472	0.115947	0.239186
EUR	Phe_588	Phe_690	0.202195	0.089474	0.0238322
EUR	Phe_588	Phe_690_1	0.122662	0.0819857	0.134617
EUR	Phe_588	Phe_694	0.1393	0.16478	0.397902
EUR	Phe_588	Phe_694_1	-0.000605852	0.182823	0.997356
EUR	Phe_588	Phe_694_2	0.0555057	0.145616	0.703071
EUR	Phe_588	Phe_695	0.245157	0.109354	0.0249699
EUR	Phe_588	Phe_695_3	0.0315095	0.10613	0.766546
EUR	Phe_588	Phe_695_4	-0.174829	0.215535	0.417286
EUR	Phe_588	Phe_695_41	-0.179845	0.155379	0.247087
EUR	Phe_588	Phe_695_42	-0.209695	0.211295	0.32099
EUR	Phe_588	Phe_695_7	0.343307	0.16844	0.0415348
EUR	Phe_588	Phe_696	0.211218	0.0913795	0.0208088
EUR	Phe_588	Phe_696_4	0.215358	0.0904465	0.0172631
EUR	Phe_588	Phe_696_41	0.0866946	0.0782784	0.268071
EUR	Phe_588	Phe_696_42	0.2394	0.0931611	0.0101774
EUR	Phe_588	Phe_697	0.226588	0.0970625	0.0195718
EUR	Phe_588	Phe_698	0.13681	0.140813	0.331261
EUR	Phe_588	Phe_700	0.257069	0.0788693	0.00111637
EUR	Phe_588	Phe_701	0.243529	0.0930621	0.00887469
EUR	Phe_588	Phe_701_2	0.169066	0.195274	0.386608
EUR	Phe_588	Phe_701_4	-0.0144876	0.161321	0.928441
EUR	Phe_588	Phe_702	-0.00601037	0.0794013	0.939661
EUR	Phe_588	Phe_702_1	-0.0503717	0.0729391	0.489817
EUR	Phe_588	Phe_702_2	0.006785	0.079728	0.93218
EUR	Phe_588	Phe_703	0.54313	0.0910476	2.44128e-09
EUR	Phe_588	Phe_703_1	0.267784	0.0874886	0.00220757
EUR	Phe_588	Phe_704	0.114617	0.13418	0.392991
EUR	Phe_588	Phe_705_3	0.394447	0.127378	0.00195714
EUR	Phe_588	Phe_706	0.0560326	0.0881765	0.525129
EUR	Phe_588	Phe_706_1	-0.00716324	0.0944983	0.939576
EUR	Phe_588	Phe_706_2	0.0735312	0.0859217	0.392112
EUR	Phe_588	Phe_706_8	0.015403	0.136604	0.910223
EUR	Phe_588	Phe_707	0.437225	0.0853954	3.05533e-07
EUR	Phe_588	Phe_707_1	0.44448	0.157619	0.00480301
EUR	Phe_588	Phe_709	0.397754	0.179354	0.026575
EUR	Phe_588	Phe_709_2	0.12011	0.135947	0.376966
EUR	Phe_588	Phe_709_3	0.0887828	0.210261	0.672843
EUR	Phe_588	Phe_710	0.428515	0.122687	0.000478058
EUR	Phe_588	Phe_710_1	0.427538	0.120905	0.000406019
EUR	Phe_588	Phe_710_12	0.352712	0.142131	0.0130793
EUR	Phe_588	Phe_710_19	0.457258	0.127478	0.000334556
EUR	Phe_588	Phe_711	0.342816	0.199236	0.085314
EUR	Phe_588	Phe_711_1	0.506695	0.189515	0.00750332
EUR	Phe_588	Phe_713	0.0225519	0.203948	0.911952
EUR	Phe_588	Phe_714	0.32769	0.105739	0.00194137
EUR	Phe_588	Phe_714_1	0.229986	0.0856114	0.00722273
EUR	Phe_588	Phe_715	0.239805	0.14549	0.0992987
EUR	Phe_588	Phe_715_1	0.320623	0.161381	0.0469515
EUR	Phe_588	Phe_715_2	0.280437	0.172613	0.104237
EUR	Phe_588	Phe_716	0.361348	0.0693185	1.85945e-07
EUR	Phe_588	Phe_716_2	0.200327	0.0942416	0.0335299
EUR	Phe_588	Phe_716_9	0.345029	0.0725812	1.99728e-06
EUR	Phe_588	Phe_717	0.234297	0.132602	0.0772425
EUR	Phe_588	Phe_720	0.148002	0.0682788	0.0301876
EUR	Phe_588	Phe_721	0.266121	0.0685892	0.000104487
EUR	Phe_588	Phe_721_1	0.262124	0.0705379	0.000202347
EUR	Phe_588	Phe_721_2	0.226073	0.131101	0.084634
EUR	Phe_588	Phe_722	0.201447	0.0691011	0.00355409
EUR	Phe_588	Phe_722_1	0.287217	0.108967	0.00839348
EUR	Phe_588	Phe_722_6	0.220642	0.0813899	0.00670964
EUR	Phe_588	Phe_722_7	0.0590719	0.143866	0.681363
EUR	Phe_588	Phe_722_9	0.0969883	0.122779	0.429563
EUR	Phe_588	Phe_724	0.189879	0.11972	0.112732
EUR	Phe_588	Phe_726	0.213058	0.0723553	0.0032337
EUR	Phe_588	Phe_726_1	0.122468	0.0940183	0.192711
EUR	Phe_588	Phe_726_2	0.0754558	0.141773	0.594568
EUR	Phe_588	Phe_726_3	0.205555	0.141839	0.147278
EUR	Phe_588	Phe_726_4	0.305205	0.132993	0.021739
EUR	Phe_588	Phe_727	0.190709	0.0832176	0.0219232
EUR	Phe_588	Phe_727_1	0.246965	0.0842829	0.00338755
EUR	Phe_588	Phe_727_2	-0.00203592	0.20412	0.992042
EUR	Phe_588	Phe_727_4	0.308969	0.135984	0.0230806
EUR	Phe_588	Phe_727_6	0.0542598	0.105002	0.60533
EUR	Phe_588	Phe_728	-0.0372184	0.11081	0.736964
EUR	Phe_588	Phe_728_7	0.100822	0.0988788	0.307896
EUR	Phe_588	Phe_728_71	0.00523485	0.0715007	0.941636
EUR	Phe_588	Phe_729	0.446269	0.174891	0.0107202
EUR	Phe_588	Phe_729_1	0.0631786	0.100575	0.52989
EUR	Phe_588	Phe_732	-0.270376	0.242066	0.264015
EUR	Phe_588	Phe_733	0.208846	0.175515	0.234083
EUR	Phe_588	Phe_733_4	0.250856	0.227349	0.269855
EUR	Phe_588	Phe_733_8	0.356598	0.231545	0.12354
EUR	Phe_588	Phe_735	0.139251	0.0765288	0.0688207
EUR	Phe_588	Phe_735_1	0.0783208	0.0949702	0.409549
EUR	Phe_588	Phe_735_2	0.150346	0.095878	0.116859
EUR	Phe_588	Phe_735_21	0.202544	0.0810904	0.0124983
EUR	Phe_588	Phe_735_23	0.100797	0.0997664	0.312337
EUR	Phe_588	Phe_735_3	0.0384729	0.063767	0.546285
EUR	Phe_588	Phe_736	0.0955395	0.152287	0.53042
EUR	Phe_588	Phe_737	0.171381	0.135249	0.205102
EUR	Phe_588	Phe_737_3	-0.0467728	0.10991	0.670432
EUR	Phe_588	Phe_738	0.300616	0.139447	0.0311019
EUR	Phe_588	Phe_738_4	0.237733	0.0824214	0.00392203
EUR	Phe_588	Phe_740	0.274997	0.0623155	1.01957e-05
EUR	Phe_588	Phe_740_1	0.233039	0.0692713	0.000767815
EUR	Phe_588	Phe_740_11	0.241161	0.0815752	0.00311354
EUR	Phe_588	Phe_740_12	0.435028	0.150891	0.00393842
EUR	Phe_588	Phe_740_2	0.205972	0.127819	0.107086
EUR	Phe_588	Phe_740_9	0.371618	0.066425	2.21191e-08
EUR	Phe_588	Phe_741	0.591702	0.103725	1.1665e-08
EUR	Phe_588	Phe_741_3	0.698772	0.130246	8.0952e-08
EUR	Phe_588	Phe_741_4	0.297706	0.156008	0.056356
EUR	Phe_588	Phe_742	0.353341	0.162413	0.0295871
EUR	Phe_588	Phe_742_9	0.330874	0.164063	0.0437216
EUR	Phe_588	Phe_743	-0.00027413	0.0842092	0.997403
EUR	Phe_588	Phe_743_1	-0.0211426	0.0825666	0.797899
EUR	Phe_588	Phe_743_11	-0.0169044	0.0835045	0.839575
EUR	Phe_588	Phe_743_2	0.0394628	0.180564	0.826998
EUR	Phe_588	Phe_743_9	0.124851	0.15328	0.415343
EUR	Phe_588	Phe_745	0.281226	0.0610214	4.05311e-06
EUR	Phe_588	Phe_747	0.502187	0.159009	0.00158735
EUR	Phe_588	Phe_747_1	0.381983	0.159024	0.0163035
EUR	Phe_588	Phe_751	0.290587	0.178415	0.103375
EUR	Phe_588	Phe_751_2	0.238967	0.173503	0.168416
EUR	Phe_588	Phe_751_21	0.192494	0.179759	0.284239
EUR	Phe_588	Phe_755	-0.0711271	0.143305	0.619659
EUR	Phe_588	Phe_755_1	0.00899576	0.147204	0.951271
EUR	Phe_588	Phe_757	0.277739	0.192146	0.148329
EUR	Phe_588	Phe_760	0.235766	0.0631256	0.000187815
EUR	Phe_588	Phe_761	0.0984076	0.0692063	0.155042
EUR	Phe_588	Phe_764	0.17269	0.0787111	0.0282372
EUR	Phe_588	Phe_765	0.0485003	0.0952697	0.610693
EUR	Phe_588	Phe_766	0.0741327	0.138014	0.591172
EUR	Phe_588	Phe_770	0.256518	0.107222	0.0167389
EUR	Phe_588	Phe_771_1	0.61383	0.114799	8.94342e-08
EUR	Phe_588	Phe_773	0.295471	0.0733536	5.62458e-05
EUR	Phe_588	Phe_781	0.637386	0.217122	0.00332888
EUR	Phe_588	Phe_782_3	0.450706	0.07473	1.62818e-09
EUR	Phe_588	Phe_783	0.458676	0.136501	0.000778732
EUR	Phe_588	Phe_785	0.375858	0.0637042	3.63397e-09
EUR	Phe_588	Phe_788	0.179395	0.0808442	0.026485
EUR	Phe_588	Phe_789	0.366314	0.0839907	1.29257e-05
EUR	Phe_588	Phe_790_6	0.657742	0.126119	1.83555e-07
EUR	Phe_588	Phe_791	0.436902	0.233908	0.0617853
EUR	Phe_588	Phe_798	0.430399	0.0988095	1.3255e-05
EUR	Phe_588	Phe_798_1	0.0567578	0.211294	0.788222
EUR	Phe_588	Phe_800	0.185659	0.0998296	0.0629194
EUR	Phe_588	Phe_800_1	0.218413	0.144744	0.131309
EUR	Phe_588	Phe_800_2	0.235434	0.133958	0.0788296
EUR	Phe_588	Phe_800_3	0.197037	0.154084	0.200981
EUR	Phe_588	Phe_800_4	0.109755	0.176341	0.533678
EUR	Phe_588	Phe_801	0.128793	0.110508	0.243833
EUR	Phe_588	Phe_801_1	0.119945	0.214042	0.57522
EUR	Phe_588	Phe_803	0.0222642	0.097739	0.819808
EUR	Phe_588	Phe_803_1	0.0842481	0.164204	0.607902
EUR	Phe_588	Phe_803_2	-0.0602181	0.0838718	0.472771
EUR	Phe_588	Phe_803_3	0.0729865	0.149589	0.62561
EUR	Phe_588	Phe_804	0.147964	0.0933176	0.112831
EUR	Phe_588	Phe_805	0.0509216	0.155368	0.743103
EUR	Phe_588	Phe_807	0.170517	0.137326	0.214349
EUR	Phe_588	Phe_809	0.330834	0.211057	0.116996
EUR	Phe_588	Phe_817	-0.132086	0.214471	0.537982
EUR	Phe_588	Phe_819	-0.107802	0.141946	0.447578
EUR	Phe_588	Phe_830	0.250848	0.127857	0.0497697
EUR	Phe_588	Phe_835	0.234793	0.0943547	0.0128315
EUR	Phe_588	Phe_840	0.225043	0.0882874	0.0108037
EUR	Phe_588	Phe_851	0.523528	0.129171	5.05725e-05
EUR	Phe_588	Phe_854	0.773893	0.174937	9.69681e-06
EUR	Phe_588	Phe_858	0.232306	0.101357	0.0219077
EUR	Phe_588	Phe_859	0.0521173	0.168126	0.756569
EUR	Phe_588	Phe_870	0.371315	0.140507	0.00822516
EUR	Phe_588	Phe_870_3	-0.1611	0.19007	0.39667
EUR	Phe_588	Phe_871	0.501407	0.108441	3.7681e-06
EUR	Phe_588	Phe_871_3	0.430967	0.159252	0.00680572
EUR	Phe_588	Phe_871_4	0.283403	0.154983	0.0674582
EUR	Phe_588	Phe_872	0.252597	0.178982	0.158156
EUR	Phe_588	Phe_874	0.15387	0.226813	0.49752
EUR	Phe_588	Phe_915	0.287562	0.155659	0.0646923
EUR	Phe_588	Phe_916	0.23017	0.110503	0.0372573
EUR	Phe_588	Phe_938	-0.0144488	0.122046	0.90576
EUR	Phe_588	Phe_938_2	-0.0741406	0.122604	0.545367
EUR	Phe_588	Phe_939	0.258536	0.0972044	0.00782065
EUR	Phe_588	Phe_946	0.0453777	0.217982	0.835095
EUR	Phe_588	Phe_947	0.115492	0.114919	0.314901
EUR	Phe_588	Phe_949	0.146307	0.158865	0.357075
EUR	Phe_588	Phe_952	0.032653	0.211457	0.877279
EUR	Phe_588	Phe_960	0.360284	0.112	0.00129624
EUR	Phe_588	Phe_960_2	0.378781	0.117446	0.00125904
EUR	Phe_588	Phe_965	0.374889	0.153792	0.0147833
EUR	Phe_588	Phe_969	0.300895	0.163392	0.0655399
EUR	Phe_588	Phe_979	0.339412	0.142432	0.0171738
EUR	Phe_588	Phe_990	0.431814	0.158735	0.00652152
EUR	Phe_588	QTL_ALB	-0.10749	0.0570717	0.0596444
EUR	Phe_588	QTL_ALT	0.240015	0.0572523	2.76228e-05
EUR	Phe_588	QTL_AST	0.0409412	0.0520383	0.431428
EUR	Phe_588	QTL_BASO	0.0292456	0.0796148	0.713366
EUR	Phe_588	QTL_BMI	0.390871	0.0466758	5.56172e-17
EUR	Phe_588	QTL_BUN	0.341084	0.0595148	9.97983e-09
EUR	Phe_588	QTL_CALCIUM	0.0665473	0.0598781	0.266405
EUR	Phe_588	QTL_CRE	0.358341	0.0541821	3.74985e-11
EUR	Phe_588	QTL_CRP	0.296895	0.0623139	1.89312e-06
EUR	Phe_588	QTL_DBP	0.207821	0.0558118	0.000196401
EUR	Phe_588	QTL_EGFR	-0.358716	0.0547393	5.63276e-11
EUR	Phe_588	QTL_EOSINO	0.089235	0.0469342	0.0572656
EUR	Phe_588	QTL_GLU	0.464795	0.0565561	2.06401e-16
EUR	Phe_588	QTL_HB	-0.0971309	0.0511791	0.0577145
EUR	Phe_588	QTL_HBA1C	0.395032	0.0498453	2.2786e-15
EUR	Phe_588	QTL_HDLC	-0.4242	0.0539481	3.74664e-15
EUR	Phe_588	QTL_HEIGHT	0.0196475	0.0433747	0.650569
EUR	Phe_588	QTL_HT	-0.0808944	0.0514564	0.115928
EUR	Phe_588	QTL_LDLC	-0.182404	0.0567756	0.00131486
EUR	Phe_588	QTL_LYMPH	0.139327	0.0481148	0.00378281
EUR	Phe_588	QTL_MCH	-0.0702126	0.0453684	0.121716
EUR	Phe_588	QTL_MCHC	-0.0942052	0.0495999	0.057525
EUR	Phe_588	QTL_MCV	-0.0402465	0.0432384	0.351955
EUR	Phe_588	QTL_MONO	0.0744177	0.0549666	0.175777
EUR	Phe_588	QTL_MPV	0.095881	0.0508274	0.0592403
EUR	Phe_588	QTL_NEUTRO	0.158644	0.0550306	0.00394125
EUR	Phe_588	QTL_PLT	-0.0115785	0.0472788	0.806535
EUR	Phe_588	QTL_RBC	-0.0424064	0.0479964	0.376948
EUR	Phe_588	QTL_RDW	0.123537	0.046925	0.00847219
EUR	Phe_588	QTL_SBP	0.391398	0.058173	1.71812e-11
EUR	Phe_588	QTL_TC	-0.294809	0.0587608	5.24559e-07
EUR	Phe_588	QTL_TG	0.306261	0.058433	1.59515e-07
EUR	Phe_588	QTL_WBC	0.169293	0.0518089	0.00108448
EUR	Phe_588	QTL_WEIGHT	0.348323	0.0462212	4.84651e-14
EUR	Phe_589	Phe_590	0.258161	0.218117	0.236575
EUR	Phe_589	Phe_591	-0.0629326	0.126115	0.617773
EUR	Phe_589	Phe_592	0.0597695	0.206354	0.772088
EUR	Phe_589	Phe_592_1	0.000523933	0.199728	0.997907
EUR	Phe_589	Phe_593	0.0979361	0.157386	0.533767
EUR	Phe_589	Phe_594	-0.0633171	0.0930162	0.496055
EUR	Phe_589	Phe_594_1	-0.0551612	0.0958778	0.56507
EUR	Phe_589	Phe_594_2	-0.136553	0.165751	0.41003
EUR	Phe_589	Phe_594_3	-0.125668	0.13763	0.361199
EUR	Phe_589	Phe_594_8	0.117105	0.209987	0.577066
EUR	Phe_589	Phe_595	-0.112722	0.22472	0.61594
EUR	Phe_589	Phe_596	-0.195507	0.137259	0.154341
EUR	Phe_589	Phe_596_1	0.0656584	0.220633	0.766016
EUR	Phe_589	Phe_596_5	-0.234845	0.148169	0.11297
EUR	Phe_589	Phe_597	0.0639322	0.200936	0.750354
EUR	Phe_589	Phe_597_1	-0.0414724	0.208848	0.842594
EUR	Phe_589	Phe_599	-0.271182	0.118819	0.0224708
EUR	Phe_589	Phe_599_1	0.180115	0.254818	0.479667
EUR	Phe_589	Phe_599_2	-0.198184	0.132128	0.133629
EUR	Phe_589	Phe_599_3	-0.487254	0.212113	0.0216106
EUR	Phe_589	Phe_599_4	-0.388827	0.138481	0.00498802
EUR	Phe_589	Phe_599_5	-0.200337	0.128503	0.118994
EUR	Phe_589	Phe_599_9	-0.220269	0.205688	0.284219
EUR	Phe_589	Phe_600	-0.105104	0.102449	0.304932
EUR	Phe_589	Phe_601	-0.23687	0.187252	0.205879
EUR	Phe_589	Phe_601_1	-0.304091	0.203118	0.134363
EUR	Phe_589	Phe_601_11	-0.472463	0.313947	0.132346
EUR	Phe_589	Phe_601_12	-0.305264	0.309768	0.324398
EUR	Phe_589	Phe_601_3	-0.360111	0.266612	0.176793
EUR	Phe_589	Phe_602	-0.409904	0.254143	0.106769
EUR	Phe_589	Phe_603	0.00578614	0.169626	0.972788
EUR	Phe_589	Phe_603_1	-0.0243789	0.141786	0.863483
EUR	Phe_589	Phe_603_2	-0.166896	0.175174	0.340718
EUR	Phe_589	Phe_604	-0.178356	0.21148	0.399022
EUR	Phe_589	Phe_604_1	0.00441013	0.217454	0.983819
EUR	Phe_589	Phe_605	-0.17777	0.110774	0.108536
EUR	Phe_589	Phe_608	-0.0853962	0.179864	0.634942
EUR	Phe_589	Phe_610	0.0549296	0.241569	0.820123
EUR	Phe_589	Phe_610_4	-0.151478	0.206473	0.463166
EUR	Phe_589	Phe_611	-0.14038	0.187782	0.45472
EUR	Phe_589	Phe_611_3	-0.114452	0.184564	0.535177
EUR	Phe_589	Phe_612	0.0341414	0.262058	0.896343
EUR	Phe_589	Phe_612_2	-0.0877932	0.13735	0.522698
EUR	Phe_589	Phe_613	-0.527973	0.321201	0.100228
EUR	Phe_589	Phe_614	-0.123534	0.29365	0.673986
EUR	Phe_589	Phe_614_4	0.344473	0.225102	0.125943
EUR	Phe_589	Phe_614_52	0.130387	0.216095	0.546258
EUR	Phe_589	Phe_615	0.160386	0.102143	0.116364
EUR	Phe_589	Phe_618	-0.0736091	0.139345	0.597324
EUR	Phe_589	Phe_618_1	-0.0750729	0.141831	0.596589
EUR	Phe_589	Phe_619	-0.131208	0.23836	0.582002
EUR	Phe_589	Phe_622	-0.0470249	0.313073	0.880604
EUR	Phe_589	Phe_624_9	-0.293156	0.161901	0.0701856
EUR	Phe_589	Phe_625_1	0.194914	0.257647	0.44934
EUR	Phe_589	Phe_626	0.0973907	0.166532	0.558671
EUR	Phe_589	Phe_626_1	0.0788602	0.156462	0.614246
EUR	Phe_589	Phe_626_12	0.0712919	0.108625	0.511623
EUR	Phe_589	Phe_626_14	-0.269813	0.263582	0.306007
EUR	Phe_589	Phe_627	-0.0160478	0.165504	0.922756
EUR	Phe_589	Phe_627_1	0.0147153	0.177249	0.933835
EUR	Phe_589	Phe_628	0.011274	0.122433	0.926632
EUR	Phe_589	Phe_634_3	0.0521569	0.205152	0.799314
EUR	Phe_589	Phe_635_3	-0.0697062	0.237059	0.768723
EUR	Phe_589	Phe_636	-0.084837	0.165328	0.607851
EUR	Phe_589	Phe_636_2	-0.0873645	0.19587	0.655574
EUR	Phe_589	Phe_636_3	0.168192	0.186551	0.367277
EUR	Phe_589	Phe_642	0.160485	0.170827	0.347496
EUR	Phe_589	Phe_642_1	0.170617	0.1439	0.235753
EUR	Phe_589	Phe_645	-0.120598	0.275301	0.661342
EUR	Phe_589	Phe_647_1	0.0460278	0.318787	0.885197
EUR	Phe_589	Phe_650	-0.0152781	0.137189	0.911327
EUR	Phe_589	Phe_681	0.103746	0.0962745	0.28121
EUR	Phe_589	Phe_681_1	0.183522	0.165469	0.267384
EUR	Phe_589	Phe_681_2	-0.0575352	0.281822	0.838233
EUR	Phe_589	Phe_681_3	0.593851	0.183483	0.00120988
EUR	Phe_589	Phe_681_7	0.0386653	0.189806	0.838581
EUR	Phe_589	Phe_686	0.183813	0.201899	0.3626
EUR	Phe_589	Phe_686_1	0.051992	0.1631	0.749898
EUR	Phe_589	Phe_686_3	-0.117541	0.125282	0.348136
EUR	Phe_589	Phe_687_1	-0.0725298	0.15182	0.632839
EUR	Phe_589	Phe_687_4	-0.0946579	0.131357	0.471145
EUR	Phe_589	Phe_689	-0.240644	0.151117	0.111286
EUR	Phe_589	Phe_690	-0.141809	0.122056	0.245303
EUR	Phe_589	Phe_690_1	-0.17256	0.104654	0.0991748
EUR	Phe_589	Phe_694	-0.148248	0.215832	0.492168
EUR	Phe_589	Phe_694_1	-0.141409	0.219537	0.519494
EUR	Phe_589	Phe_694_2	0.0200536	0.201004	0.920529
EUR	Phe_589	Phe_695	0.0762081	0.134178	0.570059
EUR	Phe_589	Phe_695_3	0.0473291	0.122868	0.700087
EUR	Phe_589	Phe_695_4	0.357219	0.277018	0.197218
EUR	Phe_589	Phe_695_41	0.170547	0.210662	0.418183
EUR	Phe_589	Phe_695_42	0.283428	0.285454	0.320757
EUR	Phe_589	Phe_695_7	0.356779	0.211482	0.0915958
EUR	Phe_589	Phe_696	0.0399017	0.114382	0.727205
EUR	Phe_589	Phe_696_4	0.0381874	0.114558	0.738874
EUR	Phe_589	Phe_696_41	-0.0298446	0.100621	0.766768
EUR	Phe_589	Phe_696_42	-0.14175	0.124752	0.25585
EUR	Phe_589	Phe_697	0.0164838	0.14139	0.90719
EUR	Phe_589	Phe_698	-0.00838486	0.183856	0.963625
EUR	Phe_589	Phe_700	-0.112751	0.111998	0.314068
EUR	Phe_589	Phe_701	-0.162614	0.124259	0.190648
EUR	Phe_589	Phe_701_2	-0.363088	0.249156	0.145042
EUR	Phe_589	Phe_701_4	-0.0355051	0.216953	0.870004
EUR	Phe_589	Phe_702	-0.19082	0.103181	0.0644036
EUR	Phe_589	Phe_702_1	-0.217717	0.0945076	0.0212395
EUR	Phe_589	Phe_702_2	-0.160031	0.0966051	0.0976119
EUR	Phe_589	Phe_703	-0.0169699	0.122278	0.889623
EUR	Phe_589	Phe_703_1	0.0439267	0.123964	0.723076
EUR	Phe_589	Phe_704	-0.183502	0.178955	0.305169
EUR	Phe_589	Phe_705_3	0.0592246	0.190407	0.755769
EUR	Phe_589	Phe_706	-0.286393	0.118119	0.0153246
EUR	Phe_589	Phe_706_1	-0.13732	0.141869	0.333074
EUR	Phe_589	Phe_706_2	-0.191141	0.107679	0.0758814
EUR	Phe_589	Phe_706_8	-0.461763	0.16398	0.00486306
EUR	Phe_589	Phe_707	0.0469786	0.121988	0.700157
EUR	Phe_589	Phe_707_1	0.0700513	0.215223	0.744816
EUR	Phe_589	Phe_709	0.253444	0.260465	0.330532
EUR	Phe_589	Phe_709_2	-0.0906704	0.198444	0.647739
EUR	Phe_589	Phe_709_3	-0.119463	0.264364	0.651351
EUR	Phe_589	Phe_710	0.0211079	0.146403	0.885361
EUR	Phe_589	Phe_710_1	0.0285667	0.147534	0.846467
EUR	Phe_589	Phe_710_12	0.0594341	0.172269	0.730089
EUR	Phe_589	Phe_710_19	0.191368	0.155279	0.217796
EUR	Phe_589	Phe_711	-0.104154	0.258531	0.687045
EUR	Phe_589	Phe_711_1	0.0247557	0.261941	0.924705
EUR	Phe_589	Phe_713	0.353792	0.302195	0.241703
EUR	Phe_589	Phe_714	0.172835	0.156005	0.267915
EUR	Phe_589	Phe_714_1	0.111326	0.1205	0.355555
EUR	Phe_589	Phe_715	-0.181807	0.192201	0.34419
EUR	Phe_589	Phe_715_1	-0.152103	0.198479	0.443473
EUR	Phe_589	Phe_715_2	-0.03052	0.246545	0.901481
EUR	Phe_589	Phe_716	0.0566984	0.0813557	0.485853
EUR	Phe_589	Phe_716_2	0.126252	0.118601	0.287099
EUR	Phe_589	Phe_716_9	0.0723833	0.0853111	0.39618
EUR	Phe_589	Phe_717	0.22339	0.193906	0.2493
EUR	Phe_589	Phe_720	-0.0764483	0.0953505	0.422691
EUR	Phe_589	Phe_721	-0.0946259	0.0928919	0.308361
EUR	Phe_589	Phe_721_1	-0.0980933	0.100543	0.329246
EUR	Phe_589	Phe_721_2	-0.339413	0.168348	0.0437862
EUR	Phe_589	Phe_722	-0.17166	0.0888776	0.0534317
EUR	Phe_589	Phe_722_1	-0.258784	0.142989	0.0703243
EUR	Phe_589	Phe_722_6	-0.156332	0.105279	0.137561
EUR	Phe_589	Phe_722_7	-0.123674	0.180449	0.49311
EUR	Phe_589	Phe_722_9	-0.405139	0.15459	0.00877388
EUR	Phe_589	Phe_724	0.153341	0.16178	0.343213
EUR	Phe_589	Phe_726	0.00696869	0.0911429	0.939054
EUR	Phe_589	Phe_726_1	0.119374	0.11819	0.312486
EUR	Phe_589	Phe_726_2	0.0877693	0.18696	0.638744
EUR	Phe_589	Phe_726_3	0.339242	0.188572	0.0720179
EUR	Phe_589	Phe_726_4	-0.243817	0.161813	0.131866
EUR	Phe_589	Phe_727	-0.0932193	0.109502	0.3946
EUR	Phe_589	Phe_727_1	0.15807	0.125949	0.209467
EUR	Phe_589	Phe_727_2	-0.644175	0.302568	0.0332521
EUR	Phe_589	Phe_727_4	-0.280342	0.161516	0.0826194
EUR	Phe_589	Phe_727_6	-0.11698	0.134832	0.385618
EUR	Phe_589	Phe_728	0.191529	0.146892	0.192276
EUR	Phe_589	Phe_728_7	0.0287874	0.114157	0.800907
EUR	Phe_589	Phe_728_71	-0.0238228	0.101542	0.814511
EUR	Phe_589	Phe_729	0.202221	0.209008	0.333281
EUR	Phe_589	Phe_729_1	-0.0368529	0.148256	0.803688
EUR	Phe_589	Phe_732	0.450229	0.312013	0.149025
EUR	Phe_589	Phe_733	-0.027318	0.270236	0.91948
EUR	Phe_589	Phe_733_4	-0.0564815	0.289672	0.845405
EUR	Phe_589	Phe_733_8	0.25205	0.317194	0.426832
EUR	Phe_589	Phe_735	-0.124732	0.108806	0.251641
EUR	Phe_589	Phe_735_1	-0.0803895	0.124383	0.518081
EUR	Phe_589	Phe_735_2	-0.0878266	0.127081	0.4895
EUR	Phe_589	Phe_735_21	0.0312233	0.103352	0.762572
EUR	Phe_589	Phe_735_23	-0.0405109	0.116201	0.72737
EUR	Phe_589	Phe_735_3	0.140713	0.0826492	0.0886553
EUR	Phe_589	Phe_736	0.181952	0.201476	0.366475
EUR	Phe_589	Phe_737	0.40858	0.183126	0.0256714
EUR	Phe_589	Phe_737_3	0.276721	0.142789	0.0526264
EUR	Phe_589	Phe_738	-0.0213601	0.196383	0.913387
EUR	Phe_589	Phe_738_4	0.0383994	0.115954	0.740524
EUR	Phe_589	Phe_740	0.110331	0.0736235	0.133983
EUR	Phe_589	Phe_740_1	0.125332	0.0774002	0.105388
EUR	Phe_589	Phe_740_11	0.175298	0.0876166	0.0454201
EUR	Phe_589	Phe_740_12	-0.0146449	0.186618	0.93745
EUR	Phe_589	Phe_740_2	0.224762	0.178651	0.208355
EUR	Phe_589	Phe_740_9	0.0778303	0.0829193	0.347922
EUR	Phe_589	Phe_741	0.135877	0.137681	0.32369
EUR	Phe_589	Phe_741_3	0.172139	0.174391	0.323598
EUR	Phe_589	Phe_741_4	-0.0690269	0.202438	0.73312
EUR	Phe_589	Phe_742	0.0426867	0.214773	0.842456
EUR	Phe_589	Phe_742_9	0.168898	0.223697	0.450233
EUR	Phe_589	Phe_743	-0.00768597	0.103914	0.941038
EUR	Phe_589	Phe_743_1	0.0162499	0.102602	0.874158
EUR	Phe_589	Phe_743_11	0.00607754	0.101169	0.952097
EUR	Phe_589	Phe_743_2	-0.422516	0.230641	0.0669633
EUR	Phe_589	Phe_743_9	-0.0712625	0.193319	0.712407
EUR	Phe_589	Phe_745	0.0885838	0.0811716	0.275134
EUR	Phe_589	Phe_747	0.167029	0.220343	0.448428
EUR	Phe_589	Phe_747_1	0.0966498	0.224654	0.667038
EUR	Phe_589	Phe_751	-0.0894837	0.257157	0.72786
EUR	Phe_589	Phe_751_2	-0.102948	0.248824	0.679065
EUR	Phe_589	Phe_751_21	-0.0558035	0.234864	0.812192
EUR	Phe_589	Phe_755	0.109712	0.205675	0.593741
EUR	Phe_589	Phe_755_1	0.124444	0.202541	0.53894
EUR	Phe_589	Phe_757	0.554078	0.250234	0.0268125
EUR	Phe_589	Phe_760	-0.0599905	0.0843545	0.476978
EUR	Phe_589	Phe_761	-0.0497379	0.0921709	0.589454
EUR	Phe_589	Phe_764	-0.0149993	0.119522	0.900133
EUR	Phe_589	Phe_765	-0.24538	0.122643	0.045418
EUR	Phe_589	Phe_766	-0.289405	0.173354	0.0950299
EUR	Phe_589	Phe_770	-0.141392	0.147703	0.33843
EUR	Phe_589	Phe_771_1	0.111754	0.167645	0.505019
EUR	Phe_589	Phe_773	0.0166572	0.0907648	0.85439
EUR	Phe_589	Phe_781	-0.0879975	0.250867	0.725758
EUR	Phe_589	Phe_782_3	0.0356741	0.0902619	0.692674
EUR	Phe_589	Phe_783	-0.0433166	0.176808	0.806462
EUR	Phe_589	Phe_785	-0.149022	0.0889201	0.0937556
EUR	Phe_589	Phe_788	0.163104	0.112977	0.148825
EUR	Phe_589	Phe_789	-0.100073	0.118998	0.400368
EUR	Phe_589	Phe_790_6	-0.0283619	0.160068	0.859362
EUR	Phe_589	Phe_791	-0.0229089	0.282298	0.935321
EUR	Phe_589	Phe_798	-0.0163478	0.13009	0.899997
EUR	Phe_589	Phe_798_1	-0.054661	0.255396	0.830528
EUR	Phe_589	Phe_800	-0.0909401	0.141529	0.520512
EUR	Phe_589	Phe_800_1	-0.104313	0.200158	0.602261
EUR	Phe_589	Phe_800_2	-0.139637	0.161406	0.386968
EUR	Phe_589	Phe_800_3	-0.066864	0.204549	0.743755
EUR	Phe_589	Phe_800_4	-0.149681	0.264192	0.571012
EUR	Phe_589	Phe_801	0.116159	0.145318	0.42409
EUR	Phe_589	Phe_801_1	0.122519	0.267372	0.646783
EUR	Phe_589	Phe_803	-0.273702	0.140575	0.0515323
EUR	Phe_589	Phe_803_1	-0.584041	0.224204	0.00918861
EUR	Phe_589	Phe_803_2	0.060704	0.116851	0.603412
EUR	Phe_589	Phe_803_3	-0.123167	0.202384	0.542805
EUR	Phe_589	Phe_804	0.00502733	0.134579	0.970201
EUR	Phe_589	Phe_805	-0.0669059	0.213873	0.75441
EUR	Phe_589	Phe_807	-0.306323	0.168009	0.0682653
EUR	Phe_589	Phe_809	0.240215	0.259048	0.35377
EUR	Phe_589	Phe_817	0.151224	0.262353	0.564333
EUR	Phe_589	Phe_819	-0.23658	0.197018	0.229827
EUR	Phe_589	Phe_830	-0.0312302	0.173764	0.857366
EUR	Phe_589	Phe_835	0.164199	0.10501	0.117901
EUR	Phe_589	Phe_840	-0.118251	0.124094	0.340632
EUR	Phe_589	Phe_851	0.213352	0.195171	0.274324
EUR	Phe_589	Phe_854	0.0924397	0.240847	0.701119
EUR	Phe_589	Phe_858	0.182286	0.134011	0.173756
EUR	Phe_589	Phe_859	0.467913	0.210673	0.0263487
EUR	Phe_589	Phe_870	0.210603	0.185384	0.255941
EUR	Phe_589	Phe_870_3	0.416722	0.240341	0.0829397
EUR	Phe_589	Phe_871	-0.0416093	0.146329	0.776139
EUR	Phe_589	Phe_871_3	0.0240495	0.214726	0.910823
EUR	Phe_589	Phe_871_4	-0.048192	0.196875	0.806623
EUR	Phe_589	Phe_872	-0.0376645	0.211041	0.858354
EUR	Phe_589	Phe_874	0.0984451	0.28544	0.730177
EUR	Phe_589	Phe_915	-0.378399	0.198162	0.0561926
EUR	Phe_589	Phe_916	-0.0284107	0.151175	0.85093
EUR	Phe_589	Phe_938	-0.281378	0.153995	0.0676707
EUR	Phe_589	Phe_938_2	-0.243469	0.15763	0.122452
EUR	Phe_589	Phe_939	-0.110682	0.112095	0.323447
EUR	Phe_589	Phe_946	-0.0138418	0.296947	0.962821
EUR	Phe_589	Phe_947	0.121986	0.140449	0.385098
EUR	Phe_589	Phe_949	-0.04717	0.213105	0.824823
EUR	Phe_589	Phe_952	0.39144	0.292958	0.181495
EUR	Phe_589	Phe_960	0.130291	0.137334	0.342763
EUR	Phe_589	Phe_960_2	0.104099	0.142404	0.464769
EUR	Phe_589	Phe_965	-0.237257	0.207789	0.253528
EUR	Phe_589	Phe_969	-0.00281216	0.214344	0.989532
EUR	Phe_589	Phe_979	-0.137726	0.187094	0.461649
EUR	Phe_589	Phe_990	-0.430575	0.201215	0.0323647
EUR	Phe_589	QTL_ALB	-0.0438757	0.0684667	0.521631
EUR	Phe_589	QTL_ALT	-0.0101895	0.0707478	0.885481
EUR	Phe_589	QTL_AST	-0.047487	0.0698827	0.496805
EUR	Phe_589	QTL_BASO	0.00347438	0.0930448	0.970213
EUR	Phe_589	QTL_BMI	0.132489	0.0566636	0.0193784
EUR	Phe_589	QTL_BUN	0.195908	0.0676312	0.00377099
EUR	Phe_589	QTL_CALCIUM	-0.0104849	0.0689637	0.87916
EUR	Phe_589	QTL_CRE	0.442387	0.0632788	2.72788e-12
EUR	Phe_589	QTL_CRP	-0.00737709	0.0717095	0.918062
EUR	Phe_589	QTL_DBP	0.136881	0.0658036	0.0375128
EUR	Phe_589	QTL_EGFR	-0.453849	0.0645015	1.97475e-12
EUR	Phe_589	QTL_EOSINO	0.0360356	0.0758429	0.634691
EUR	Phe_589	QTL_GLU	0.0917159	0.0768222	0.232528
EUR	Phe_589	QTL_HB	0.0279072	0.0800208	0.727277
EUR	Phe_589	QTL_HBA1C	0.0638052	0.0624932	0.307257
EUR	Phe_589	QTL_HDLC	-0.0641007	0.0639536	0.316199
EUR	Phe_589	QTL_HEIGHT	-0.0995071	0.0645209	0.123014
EUR	Phe_589	QTL_HT	0.00849054	0.0747569	0.909574
EUR	Phe_589	QTL_LDLC	-0.146738	0.0657345	0.0255961
EUR	Phe_589	QTL_LYMPH	-0.0171083	0.0647222	0.791522
EUR	Phe_589	QTL_MCH	-0.0381285	0.0731174	0.602039
EUR	Phe_589	QTL_MCHC	0.0508065	0.0580735	0.381647
EUR	Phe_589	QTL_MCV	-0.0615667	0.0647164	0.341437
EUR	Phe_589	QTL_MONO	0.00388458	0.0622468	0.950239
EUR	Phe_589	QTL_MPV	-0.0275754	0.0539972	0.609573
EUR	Phe_589	QTL_NEUTRO	0.0657519	0.0583295	0.259637
EUR	Phe_589	QTL_PLT	0.0500569	0.0511888	0.32813
EUR	Phe_589	QTL_RBC	0.0373009	0.0619051	0.546808
EUR	Phe_589	QTL_RDW	0.0894528	0.0584916	0.126183
EUR	Phe_589	QTL_SBP	0.159978	0.0690119	0.0204425
EUR	Phe_589	QTL_TC	-0.158224	0.0698717	0.0235441
EUR	Phe_589	QTL_TG	0.021714	0.0634318	0.73211
EUR	Phe_589	QTL_WBC	0.041363	0.0591117	0.484088
EUR	Phe_589	QTL_WEIGHT	0.0614171	0.0569585	0.280909
EUR	Phe_590	Phe_591	0.819143	0.0979434	6.0921e-17
EUR	Phe_590	Phe_592	0.704068	0.171571	4.0667e-05
EUR	Phe_590	Phe_592_1	0.67384	0.164461	4.18077e-05
EUR	Phe_590	Phe_593	0.418947	0.104699	6.29567e-05
EUR	Phe_590	Phe_594	0.413585	0.0749011	3.35645e-08
EUR	Phe_590	Phe_594_1	0.381784	0.0766913	6.41818e-07
EUR	Phe_590	Phe_594_2	0.228056	0.139478	0.102036
EUR	Phe_590	Phe_594_3	0.471291	0.0993577	2.10188e-06
EUR	Phe_590	Phe_594_8	0.376279	0.155609	0.0156013
EUR	Phe_590	Phe_595	0.242734	0.169654	0.1525
EUR	Phe_590	Phe_596	0.433904	0.107371	5.31841e-05
EUR	Phe_590	Phe_596_1	0.228921	0.169757	0.17749
EUR	Phe_590	Phe_596_5	0.391909	0.135299	0.00377218
EUR	Phe_590	Phe_597	0.329062	0.174363	0.0591302
EUR	Phe_590	Phe_597_1	0.107206	0.171423	0.531715
EUR	Phe_590	Phe_599	0.375772	0.0890622	2.45162e-05
EUR	Phe_590	Phe_599_1	0.0630996	0.176319	0.720439
EUR	Phe_590	Phe_599_2	0.32022	0.105639	0.00243533
EUR	Phe_590	Phe_599_3	0.347624	0.156433	0.0262705
EUR	Phe_590	Phe_599_4	0.487684	0.116258	2.73067e-05
EUR	Phe_590	Phe_599_5	-0.041526	0.0990128	0.674924
EUR	Phe_590	Phe_599_9	0.17419	0.156644	0.266135
EUR	Phe_590	Phe_600	0.0592986	0.0704761	0.400124
EUR	Phe_590	Phe_601	0.470787	0.133525	0.000422167
EUR	Phe_590	Phe_601_1	0.476691	0.151998	0.00171179
EUR	Phe_590	Phe_601_11	0.414026	0.204926	0.0433457
EUR	Phe_590	Phe_601_12	0.51144	0.197452	0.00959218
EUR	Phe_590	Phe_601_3	0.442207	0.232159	0.0568118
EUR	Phe_590	Phe_602	-0.0527715	0.195908	0.787646
EUR	Phe_590	Phe_603	0.0166411	0.136227	0.902775
EUR	Phe_590	Phe_603_1	0.000891956	0.113608	0.993736
EUR	Phe_590	Phe_603_2	0.0958482	0.137964	0.487221
EUR	Phe_590	Phe_604	0.501541	0.166907	0.00265651
EUR	Phe_590	Phe_604_1	0.356141	0.178943	0.046564
EUR	Phe_590	Phe_605	0.196809	0.0871513	0.0239302
EUR	Phe_590	Phe_608	-0.0386516	0.131436	0.768703
EUR	Phe_590	Phe_610	0.285614	0.219986	0.194174
EUR	Phe_590	Phe_610_4	0.137422	0.166499	0.409165
EUR	Phe_590	Phe_611	0.273345	0.143545	0.0568785
EUR	Phe_590	Phe_611_3	0.193096	0.137845	0.161268
EUR	Phe_590	Phe_612	0.0254042	0.190765	0.894059
EUR	Phe_590	Phe_612_2	0.158145	0.103536	0.126653
EUR	Phe_590	Phe_613	0.090636	0.252774	0.719921
EUR	Phe_590	Phe_614	0.698241	0.245695	0.00448461
EUR	Phe_590	Phe_614_4	0.354522	0.169806	0.0368155
EUR	Phe_590	Phe_614_52	0.394315	0.200104	0.0487758
EUR	Phe_590	Phe_615	0.260118	0.0835623	0.00185282
EUR	Phe_590	Phe_618	0.306352	0.112555	0.00649257
EUR	Phe_590	Phe_618_1	0.319888	0.112134	0.00433454
EUR	Phe_590	Phe_619	0.127225	0.201742	0.528283
EUR	Phe_590	Phe_622	0.341097	0.213232	0.109676
EUR	Phe_590	Phe_624_9	0.412008	0.130546	0.00159923
EUR	Phe_590	Phe_625_1	0.200985	0.217308	0.355025
EUR	Phe_590	Phe_626	0.133246	0.134841	0.323069
EUR	Phe_590	Phe_626_1	0.186095	0.129346	0.150224
EUR	Phe_590	Phe_626_12	0.202067	0.0983235	0.039867
EUR	Phe_590	Phe_626_14	0.137572	0.231107	0.551661
EUR	Phe_590	Phe_627	0.192866	0.155897	0.216034
EUR	Phe_590	Phe_627_1	0.18107	0.143452	0.206864
EUR	Phe_590	Phe_628	0.237532	0.103533	0.0217753
EUR	Phe_590	Phe_634_3	0.137615	0.171772	0.423045
EUR	Phe_590	Phe_635_3	0.0880609	0.208008	0.672037
EUR	Phe_590	Phe_636	0.26575	0.135025	0.0490509
EUR	Phe_590	Phe_636_2	0.301101	0.170163	0.0768118
EUR	Phe_590	Phe_636_3	0.479262	0.180937	0.00807833
EUR	Phe_590	Phe_642	0.03431	0.154805	0.8246
EUR	Phe_590	Phe_642_1	0.00523059	0.125768	0.966826
EUR	Phe_590	Phe_645	-0.0874892	0.217557	0.687578
EUR	Phe_590	Phe_647_1	0.303417	0.245913	0.217262
EUR	Phe_590	Phe_650	0.0562599	0.0921411	0.541475
EUR	Phe_590	Phe_681	0.531114	0.0751095	1.53605e-12
EUR	Phe_590	Phe_681_1	0.221283	0.13891	0.11116
EUR	Phe_590	Phe_681_2	0.254282	0.247788	0.304793
EUR	Phe_590	Phe_681_3	0.544884	0.146034	0.000190554
EUR	Phe_590	Phe_681_7	0.594722	0.168931	0.000430722
EUR	Phe_590	Phe_686	0.420294	0.177884	0.0181404
EUR	Phe_590	Phe_686_1	0.361578	0.12191	0.00301747
EUR	Phe_590	Phe_686_3	0.198478	0.114479	0.0829609
EUR	Phe_590	Phe_687_1	0.285146	0.112028	0.0109182
EUR	Phe_590	Phe_687_4	0.491095	0.129733	0.000153435
EUR	Phe_590	Phe_689	0.129857	0.109137	0.234102
EUR	Phe_590	Phe_690	0.161992	0.0933256	0.0826047
EUR	Phe_590	Phe_690_1	0.13642	0.0870913	0.117255
EUR	Phe_590	Phe_694	0.0674621	0.172998	0.696567
EUR	Phe_590	Phe_694_1	0.038733	0.187209	0.83609
EUR	Phe_590	Phe_694_2	0.0399941	0.154329	0.79552
EUR	Phe_590	Phe_695	0.288476	0.114089	0.0114548
EUR	Phe_590	Phe_695_3	0.0175487	0.108637	0.871672
EUR	Phe_590	Phe_695_4	0.373478	0.231848	0.107206
EUR	Phe_590	Phe_695_41	0.206686	0.174213	0.235465
EUR	Phe_590	Phe_695_42	0.383568	0.231659	0.0977732
EUR	Phe_590	Phe_695_7	0.220402	0.19066	0.247683
EUR	Phe_590	Phe_696	0.0192004	0.0967078	0.842623
EUR	Phe_590	Phe_696_4	0.0300085	0.0963496	0.755455
EUR	Phe_590	Phe_696_41	0.0057522	0.0796499	0.942428
EUR	Phe_590	Phe_696_42	-0.0503662	0.104759	0.630671
EUR	Phe_590	Phe_697	0.0874415	0.110752	0.429806
EUR	Phe_590	Phe_698	0.245245	0.151455	0.105391
EUR	Phe_590	Phe_700	0.205304	0.0847847	0.0154576
EUR	Phe_590	Phe_701	0.1862	0.108248	0.08541
EUR	Phe_590	Phe_701_2	-0.11069	0.20944	0.597151
EUR	Phe_590	Phe_701_4	-0.236732	0.181485	0.192092
EUR	Phe_590	Phe_702	0.149621	0.0834405	0.0729486
EUR	Phe_590	Phe_702_1	0.0367683	0.0796611	0.644398
EUR	Phe_590	Phe_702_2	0.157118	0.0842503	0.0621957
EUR	Phe_590	Phe_703	0.292577	0.108218	0.00685956
EUR	Phe_590	Phe_703_1	0.252223	0.0947511	0.00776884
EUR	Phe_590	Phe_704	0.257878	0.134752	0.0556552
EUR	Phe_590	Phe_705_3	0.253579	0.153208	0.0978987
EUR	Phe_590	Phe_706	0.313828	0.0815868	0.000119794
EUR	Phe_590	Phe_706_1	-0.127766	0.106219	0.229034
EUR	Phe_590	Phe_706_2	0.259659	0.0790026	0.00101362
EUR	Phe_590	Phe_706_8	0.282563	0.133776	0.0346678
EUR	Phe_590	Phe_707	0.476608	0.0947763	4.93649e-07
EUR	Phe_590	Phe_707_1	0.531157	0.157389	0.000738665
EUR	Phe_590	Phe_709	0.430197	0.194365	0.0268742
EUR	Phe_590	Phe_709_2	0.312166	0.149461	0.0367426
EUR	Phe_590	Phe_709_3	0.346768	0.234503	0.139212
EUR	Phe_590	Phe_710	0.336774	0.109332	0.00206802
EUR	Phe_590	Phe_710_1	0.33078	0.110931	0.00286504
EUR	Phe_590	Phe_710_12	0.244827	0.117736	0.0375751
EUR	Phe_590	Phe_710_19	0.383178	0.126768	0.00250557
EUR	Phe_590	Phe_711	0.412083	0.198142	0.0375499
EUR	Phe_590	Phe_711_1	0.235753	0.182549	0.196545
EUR	Phe_590	Phe_713	0.230774	0.23565	0.327428
EUR	Phe_590	Phe_714	0.348996	0.126876	0.00594723
EUR	Phe_590	Phe_714_1	0.297948	0.0948171	0.001676
EUR	Phe_590	Phe_715	0.565435	0.175733	0.00129281
EUR	Phe_590	Phe_715_1	0.526331	0.17343	0.0024067
EUR	Phe_590	Phe_715_2	0.130973	0.193662	0.498853
EUR	Phe_590	Phe_716	0.429076	0.0739418	6.51798e-09
EUR	Phe_590	Phe_716_2	0.281529	0.0984122	0.00422696
EUR	Phe_590	Phe_716_9	0.449127	0.0768917	5.18779e-09
EUR	Phe_590	Phe_717	0.231231	0.140672	0.100225
EUR	Phe_590	Phe_720	0.34716	0.0874715	7.22257e-05
EUR	Phe_590	Phe_721	0.505557	0.0829121	1.07733e-09
EUR	Phe_590	Phe_721_1	0.518735	0.0858854	1.54254e-09
EUR	Phe_590	Phe_721_2	0.38768	0.136533	0.00451896
EUR	Phe_590	Phe_722	0.421784	0.0834329	4.29555e-07
EUR	Phe_590	Phe_722_1	0.415315	0.126124	0.000991566
EUR	Phe_590	Phe_722_6	0.397904	0.0967232	3.89133e-05
EUR	Phe_590	Phe_722_7	0.413312	0.17517	0.0182996
EUR	Phe_590	Phe_722_9	0.523123	0.12809	4.42594e-05
EUR	Phe_590	Phe_724	0.451308	0.146215	0.00202455
EUR	Phe_590	Phe_726	0.451434	0.0722705	4.1987e-10
EUR	Phe_590	Phe_726_1	0.373456	0.0930756	6.01061e-05
EUR	Phe_590	Phe_726_2	0.364127	0.154632	0.0185332
EUR	Phe_590	Phe_726_3	0.566358	0.160043	0.00040197
EUR	Phe_590	Phe_726_4	0.131985	0.145349	0.363848
EUR	Phe_590	Phe_727	0.469883	0.0876276	8.21797e-08
EUR	Phe_590	Phe_727_1	0.369105	0.0942972	9.06761e-05
EUR	Phe_590	Phe_727_2	0.447643	0.226244	0.0478631
EUR	Phe_590	Phe_727_4	0.120606	0.139011	0.385613
EUR	Phe_590	Phe_727_6	0.408694	0.110105	0.000205747
EUR	Phe_590	Phe_728	0.14953	0.118516	0.207062
EUR	Phe_590	Phe_728_7	0.0674334	0.0907948	0.457663
EUR	Phe_590	Phe_728_71	0.0545819	0.0705277	0.438985
EUR	Phe_590	Phe_729	0.548245	0.153928	0.000368452
EUR	Phe_590	Phe_729_1	0.413726	0.108638	0.00013993
EUR	Phe_590	Phe_732	0.237108	0.227372	0.29703
EUR	Phe_590	Phe_733	0.343999	0.180952	0.0572952
EUR	Phe_590	Phe_733_4	0.387739	0.23261	0.0955339
EUR	Phe_590	Phe_733_8	0.511072	0.229383	0.0258784
EUR	Phe_590	Phe_735	0.226875	0.0755316	0.00266712
EUR	Phe_590	Phe_735_1	0.0849249	0.0951294	0.372002
EUR	Phe_590	Phe_735_2	0.364466	0.0921085	7.59235e-05
EUR	Phe_590	Phe_735_21	0.20457	0.0831249	0.0138552
EUR	Phe_590	Phe_735_23	0.217055	0.0950327	0.0223712
EUR	Phe_590	Phe_735_3	0.0854713	0.0657968	0.193938
EUR	Phe_590	Phe_736	0.438619	0.173694	0.011562
EUR	Phe_590	Phe_737	0.362309	0.152271	0.017342
EUR	Phe_590	Phe_737_3	0.222325	0.120643	0.0653525
EUR	Phe_590	Phe_738	0.185708	0.152339	0.222826
EUR	Phe_590	Phe_738_4	0.0907597	0.10476	0.386293
EUR	Phe_590	Phe_740	0.412401	0.0684796	1.72021e-09
EUR	Phe_590	Phe_740_1	0.350967	0.0696404	4.66246e-07
EUR	Phe_590	Phe_740_11	0.331685	0.0782006	2.22064e-05
EUR	Phe_590	Phe_740_12	0.300563	0.152586	0.0488624
EUR	Phe_590	Phe_740_2	0.359841	0.140215	0.0102773
EUR	Phe_590	Phe_740_9	0.47312	0.0748029	2.53411e-10
EUR	Phe_590	Phe_741	0.412592	0.110481	0.000188088
EUR	Phe_590	Phe_741_3	0.512661	0.138006	0.000203394
EUR	Phe_590	Phe_741_4	0.107104	0.178758	0.549068
EUR	Phe_590	Phe_742	0.256613	0.145526	0.0778412
EUR	Phe_590	Phe_742_9	0.247493	0.151424	0.102168
EUR	Phe_590	Phe_743	0.0888894	0.0881491	0.313263
EUR	Phe_590	Phe_743_1	0.0299705	0.0817288	0.713838
EUR	Phe_590	Phe_743_11	0.00437157	0.0833161	0.958154
EUR	Phe_590	Phe_743_2	0.229898	0.176257	0.192119
EUR	Phe_590	Phe_743_9	0.13194	0.159125	0.407014
EUR	Phe_590	Phe_745	0.474784	0.0703125	1.45333e-11
EUR	Phe_590	Phe_747	0.505321	0.188684	0.00740353
EUR	Phe_590	Phe_747_1	0.509857	0.189214	0.0070471
EUR	Phe_590	Phe_751	0.920843	0.212811	1.51122e-05
EUR	Phe_590	Phe_751_2	0.802197	0.210895	0.000142513
EUR	Phe_590	Phe_751_21	0.618126	0.213638	0.00381176
EUR	Phe_590	Phe_755	0.0876332	0.150978	0.561619
EUR	Phe_590	Phe_755_1	-0.0416941	0.153253	0.785576
EUR	Phe_590	Phe_757	0.181739	0.198296	0.359402
EUR	Phe_590	Phe_760	0.46285	0.0771974	2.02654e-09
EUR	Phe_590	Phe_761	0.410793	0.0860259	1.79511e-06
EUR	Phe_590	Phe_764	0.396668	0.0906069	1.1983e-05
EUR	Phe_590	Phe_765	0.356308	0.113426	0.00168188
EUR	Phe_590	Phe_766	0.414239	0.157724	0.00863068
EUR	Phe_590	Phe_770	0.388456	0.105694	0.00023757
EUR	Phe_590	Phe_771_1	0.554095	0.140282	7.81937e-05
EUR	Phe_590	Phe_773	0.417646	0.073191	1.15496e-08
EUR	Phe_590	Phe_781	0.432566	0.218374	0.0476086
EUR	Phe_590	Phe_782_3	0.353333	0.0736796	1.62244e-06
EUR	Phe_590	Phe_783	0.652856	0.145925	7.6798e-06
EUR	Phe_590	Phe_785	0.527422	0.0778421	1.23947e-11
EUR	Phe_590	Phe_788	0.307652	0.0932176	0.000965601
EUR	Phe_590	Phe_789	0.592446	0.0980222	1.50347e-09
EUR	Phe_590	Phe_790_6	0.473971	0.145855	0.00115568
EUR	Phe_590	Phe_791	0.504296	0.256856	0.0496067
EUR	Phe_590	Phe_798	0.556365	0.104681	1.06748e-07
EUR	Phe_590	Phe_798_1	0.328009	0.208396	0.115495
EUR	Phe_590	Phe_800	0.270395	0.117526	0.0214072
EUR	Phe_590	Phe_800_1	0.0550884	0.141561	0.697165
EUR	Phe_590	Phe_800_2	0.0947849	0.125914	0.451587
EUR	Phe_590	Phe_800_3	0.45634	0.180049	0.0112597
EUR	Phe_590	Phe_800_4	0.16168	0.204538	0.429258
EUR	Phe_590	Phe_801	0.540359	0.13046	3.44382e-05
EUR	Phe_590	Phe_801_1	0.477711	0.235113	0.0421703
EUR	Phe_590	Phe_803	-0.0217264	0.0959374	0.820841
EUR	Phe_590	Phe_803_1	0.257296	0.171784	0.134188
EUR	Phe_590	Phe_803_2	-0.0533541	0.0893228	0.550295
EUR	Phe_590	Phe_803_3	0.044059	0.145379	0.761841
EUR	Phe_590	Phe_804	0.338962	0.101868	0.00087641
EUR	Phe_590	Phe_805	0.543821	0.175084	0.00189596
EUR	Phe_590	Phe_807	0.323035	0.146797	0.0277675
EUR	Phe_590	Phe_809	0.419101	0.215004	0.0512633
EUR	Phe_590	Phe_817	0.403099	0.213555	0.0590839
EUR	Phe_590	Phe_819	0.409762	0.153735	0.00769023
EUR	Phe_590	Phe_830	0.290463	0.132624	0.0285157
EUR	Phe_590	Phe_835	0.348272	0.0967423	0.000318224
EUR	Phe_590	Phe_840	0.361024	0.0953999	0.000154128
EUR	Phe_590	Phe_851	0.658032	0.162344	5.04956e-05
EUR	Phe_590	Phe_854	0.704594	0.186899	0.000163301
EUR	Phe_590	Phe_858	0.32448	0.106933	0.00240982
EUR	Phe_590	Phe_859	0.27876	0.209348	0.183003
EUR	Phe_590	Phe_870	0.495701	0.177836	0.0053132
EUR	Phe_590	Phe_870_3	0.100291	0.197154	0.610966
EUR	Phe_590	Phe_871	0.568308	0.116631	1.10087e-06
EUR	Phe_590	Phe_871_3	0.637192	0.173965	0.000249506
EUR	Phe_590	Phe_871_4	0.0262894	0.175025	0.880604
EUR	Phe_590	Phe_872	0.417073	0.173994	0.0165273
EUR	Phe_590	Phe_874	0.230681	0.234113	0.324458
EUR	Phe_590	Phe_915	0.588492	0.14588	5.48152e-05
EUR	Phe_590	Phe_916	0.468477	0.123158	0.000142457
EUR	Phe_590	Phe_938	0.139563	0.135414	0.30271
EUR	Phe_590	Phe_938_2	0.0731204	0.134772	0.587439
EUR	Phe_590	Phe_939	0.222837	0.0868816	0.0103224
EUR	Phe_590	Phe_946	0.135369	0.213609	0.526262
EUR	Phe_590	Phe_947	0.271399	0.130864	0.038088
EUR	Phe_590	Phe_949	0.208575	0.16331	0.201541
EUR	Phe_590	Phe_952	0.551544	0.248723	0.0265889
EUR	Phe_590	Phe_960	0.560187	0.119144	2.57925e-06
EUR	Phe_590	Phe_960_2	0.594099	0.128628	3.8612e-06
EUR	Phe_590	Phe_965	0.440399	0.164438	0.00740166
EUR	Phe_590	Phe_969	0.185802	0.197498	0.346819
EUR	Phe_590	Phe_979	0.367466	0.17548	0.036255
EUR	Phe_590	Phe_990	0.266582	0.184397	0.148263
EUR	Phe_590	QTL_ALB	-0.107379	0.0555619	0.0532847
EUR	Phe_590	QTL_ALT	0.237	0.0675777	0.000453063
EUR	Phe_590	QTL_AST	0.177724	0.0614479	0.00382467
EUR	Phe_590	QTL_BASO	0.0784449	0.0858447	0.360822
EUR	Phe_590	QTL_BMI	0.260235	0.0518741	5.25765e-07
EUR	Phe_590	QTL_BUN	0.00871594	0.0580685	0.880688
EUR	Phe_590	QTL_CALCIUM	0.0546846	0.0555228	0.324671
EUR	Phe_590	QTL_CRE	-0.0263553	0.0496082	0.595232
EUR	Phe_590	QTL_CRP	0.287726	0.0647228	8.76845e-06
EUR	Phe_590	QTL_DBP	0.194964	0.0589372	0.000939679
EUR	Phe_590	QTL_EGFR	0.028041	0.0499769	0.574744
EUR	Phe_590	QTL_EOSINO	0.123069	0.0739735	0.0961758
EUR	Phe_590	QTL_GLU	0.203735	0.0643861	0.00155473
EUR	Phe_590	QTL_HB	0.0776856	0.0721292	0.281465
EUR	Phe_590	QTL_HBA1C	0.192823	0.0591648	0.00111772
EUR	Phe_590	QTL_HDLC	-0.218278	0.0727269	0.002688
EUR	Phe_590	QTL_HEIGHT	0.0262051	0.0464578	0.572711
EUR	Phe_590	QTL_HT	0.0991352	0.0697059	0.154971
EUR	Phe_590	QTL_LDLC	0.0351181	0.0618706	0.570302
EUR	Phe_590	QTL_LYMPH	0.187941	0.074291	0.0114129
EUR	Phe_590	QTL_MCH	-0.0484555	0.0504883	0.337187
EUR	Phe_590	QTL_MCHC	-0.0433519	0.0531238	0.414469
EUR	Phe_590	QTL_MCV	-0.0468426	0.048965	0.338741
EUR	Phe_590	QTL_MONO	0.132374	0.0599207	0.0271641
EUR	Phe_590	QTL_MPV	-0.0247257	0.0496326	0.618361
EUR	Phe_590	QTL_NEUTRO	0.279178	0.0613899	5.42544e-06
EUR	Phe_590	QTL_PLT	0.101199	0.0444659	0.0228528
EUR	Phe_590	QTL_RBC	0.097962	0.0583488	0.0931711
EUR	Phe_590	QTL_RDW	0.114308	0.0513773	0.0260899
EUR	Phe_590	QTL_SBP	0.131606	0.0567281	0.0203436
EUR	Phe_590	QTL_TC	-0.0280704	0.0610912	0.645887
EUR	Phe_590	QTL_TG	0.279217	0.0598303	3.05905e-06
EUR	Phe_590	QTL_WBC	0.267453	0.0705442	0.000149874
EUR	Phe_590	QTL_WEIGHT	0.239818	0.0467147	2.84137e-07
EUR	Phe_591	Phe_592	0.832911	0.098503	2.77424e-17
EUR	Phe_591	Phe_592_1	0.789498	0.0918455	8.25885e-18
EUR	Phe_591	Phe_593	0.76446	0.071146	6.25983e-27
EUR	Phe_591	Phe_594	0.499062	0.0478898	1.98743e-25
EUR	Phe_591	Phe_594_1	0.495444	0.048868	3.73079e-24
EUR	Phe_591	Phe_594_2	0.525487	0.0715392	2.05094e-13
EUR	Phe_591	Phe_594_3	0.503556	0.0612202	1.9467e-16
EUR	Phe_591	Phe_594_8	0.359089	0.0848648	2.32338e-05
EUR	Phe_591	Phe_595	0.476341	0.0995177	1.69716e-06
EUR	Phe_591	Phe_596	0.722973	0.0707863	1.72622e-24
EUR	Phe_591	Phe_596_1	0.618934	0.105247	4.0829e-09
EUR	Phe_591	Phe_596_5	0.690228	0.068965	1.4002e-23
EUR	Phe_591	Phe_597	0.568821	0.0977268	5.86649e-09
EUR	Phe_591	Phe_597_1	0.578481	0.100117	7.55666e-09
EUR	Phe_591	Phe_599	0.696606	0.0628243	1.43216e-28
EUR	Phe_591	Phe_599_1	0.494647	0.106996	3.78145e-06
EUR	Phe_591	Phe_599_2	0.747356	0.0682618	6.76426e-28
EUR	Phe_591	Phe_599_3	0.784626	0.106486	1.72776e-13
EUR	Phe_591	Phe_599_4	0.584759	0.0646985	1.59244e-19
EUR	Phe_591	Phe_599_5	0.425158	0.0646164	4.71347e-11
EUR	Phe_591	Phe_599_9	0.59759	0.0836707	9.18721e-13
EUR	Phe_591	Phe_600	0.577537	0.052973	1.12145e-27
EUR	Phe_591	Phe_601	0.795283	0.0892885	5.24852e-19
EUR	Phe_591	Phe_601_1	0.665531	0.0997225	2.49207e-11
EUR	Phe_591	Phe_601_11	0.517323	0.125116	3.55363e-05
EUR	Phe_591	Phe_601_12	0.590445	0.139866	2.42681e-05
EUR	Phe_591	Phe_601_3	0.816954	0.124941	6.20471e-11
EUR	Phe_591	Phe_602	0.50121	0.114283	1.15626e-05
EUR	Phe_591	Phe_603	0.246277	0.0704834	0.000475651
EUR	Phe_591	Phe_603_1	0.191906	0.0619152	0.00193846
EUR	Phe_591	Phe_603_2	0.197182	0.0834676	0.018158
EUR	Phe_591	Phe_604	0.496045	0.0935603	1.14619e-07
EUR	Phe_591	Phe_604_1	0.446444	0.0948617	2.52305e-06
EUR	Phe_591	Phe_605	0.331504	0.0504171	4.85797e-11
EUR	Phe_591	Phe_608	0.414177	0.0743959	2.58861e-08
EUR	Phe_591	Phe_610	0.116677	0.123088	0.343174
EUR	Phe_591	Phe_610_4	0.181725	0.0982242	0.0642993
EUR	Phe_591	Phe_611	0.181635	0.0772089	0.0186467
EUR	Phe_591	Phe_611_3	0.241344	0.0739578	0.00110136
EUR	Phe_591	Phe_612	0.286852	0.10164	0.00476909
EUR	Phe_591	Phe_612_2	0.276592	0.058087	1.91976e-06
EUR	Phe_591	Phe_613	0.200259	0.144184	0.164858
EUR	Phe_591	Phe_614	0.579003	0.127249	5.36074e-06
EUR	Phe_591	Phe_614_4	0.472313	0.10251	4.07555e-06
EUR	Phe_591	Phe_614_52	0.358721	0.101786	0.000424661
EUR	Phe_591	Phe_615	0.231996	0.0492398	2.45839e-06
EUR	Phe_591	Phe_618	0.37003	0.065003	1.25184e-08
EUR	Phe_591	Phe_618_1	0.375297	0.0667684	1.89992e-08
EUR	Phe_591	Phe_619	0.255503	0.111903	0.0224156
EUR	Phe_591	Phe_622	0.17109	0.13693	0.211492
EUR	Phe_591	Phe_624_9	0.385108	0.0682299	1.65889e-08
EUR	Phe_591	Phe_625_1	0.33996	0.118342	0.00406986
EUR	Phe_591	Phe_626	0.341911	0.0807763	2.30787e-05
EUR	Phe_591	Phe_626_1	0.342397	0.073712	3.39966e-06
EUR	Phe_591	Phe_626_12	0.388575	0.0499855	7.61954e-15
EUR	Phe_591	Phe_626_14	0.257981	0.123099	0.0361063
EUR	Phe_591	Phe_627	0.25787	0.0812837	0.00151149
EUR	Phe_591	Phe_627_1	0.269803	0.0779222	0.00053525
EUR	Phe_591	Phe_628	0.301164	0.0632009	1.88676e-06
EUR	Phe_591	Phe_634_3	0.258619	0.0915206	0.00471622
EUR	Phe_591	Phe_635_3	0.105944	0.106397	0.319377
EUR	Phe_591	Phe_636	0.303746	0.0817334	0.000202155
EUR	Phe_591	Phe_636_2	0.216497	0.0873996	0.0132456
EUR	Phe_591	Phe_636_3	0.287759	0.0878763	0.00105816
EUR	Phe_591	Phe_642	0.150286	0.0784289	0.0553389
EUR	Phe_591	Phe_642_1	0.0938036	0.0668076	0.160293
EUR	Phe_591	Phe_645	0.00291053	0.126198	0.9816
EUR	Phe_591	Phe_647_1	0.535255	0.128127	2.94674e-05
EUR	Phe_591	Phe_650	0.139063	0.05637	0.0136264
EUR	Phe_591	Phe_681	0.686788	0.0483037	7.07279e-46
EUR	Phe_591	Phe_681_1	0.516098	0.0755021	8.16937e-12
EUR	Phe_591	Phe_681_2	0.289629	0.126424	0.0219673
EUR	Phe_591	Phe_681_3	0.491898	0.0788022	4.31503e-10
EUR	Phe_591	Phe_681_7	0.358917	0.0782445	4.49401e-06
EUR	Phe_591	Phe_686	0.484439	0.0876011	3.20135e-08
EUR	Phe_591	Phe_686_1	0.554735	0.0675243	2.11554e-16
EUR	Phe_591	Phe_686_3	0.249687	0.0659986	0.00015482
EUR	Phe_591	Phe_687_1	0.487939	0.0640846	2.6576e-14
EUR	Phe_591	Phe_687_4	0.459193	0.0679056	1.35897e-11
EUR	Phe_591	Phe_689	0.273905	0.0643688	2.08817e-05
EUR	Phe_591	Phe_690	0.278836	0.0518116	7.37754e-08
EUR	Phe_591	Phe_690_1	0.2421	0.0471755	2.86842e-07
EUR	Phe_591	Phe_694	0.129993	0.0876031	0.13784
EUR	Phe_591	Phe_694_1	-0.0730293	0.108971	0.50275
EUR	Phe_591	Phe_694_2	0.12348	0.0791361	0.118678
EUR	Phe_591	Phe_695	0.300942	0.0584131	2.5777e-07
EUR	Phe_591	Phe_695_3	0.0396717	0.0614035	0.518226
EUR	Phe_591	Phe_695_4	0.249823	0.129286	0.0533196
EUR	Phe_591	Phe_695_41	0.21195	0.100339	0.0346576
EUR	Phe_591	Phe_695_42	0.229314	0.124407	0.0652916
EUR	Phe_591	Phe_695_7	0.321514	0.105069	0.00221312
EUR	Phe_591	Phe_696	0.174454	0.0526662	0.000924831
EUR	Phe_591	Phe_696_4	0.178401	0.052535	0.000684156
EUR	Phe_591	Phe_696_41	0.195853	0.0429743	5.17816e-06
EUR	Phe_591	Phe_696_42	0.185496	0.0565307	0.00103316
EUR	Phe_591	Phe_697	0.0792011	0.0595945	0.183848
EUR	Phe_591	Phe_698	0.283808	0.070296	5.40638e-05
EUR	Phe_591	Phe_700	0.338923	0.0473989	8.64993e-13
EUR	Phe_591	Phe_701	0.38314	0.0625453	9.02303e-10
EUR	Phe_591	Phe_701_2	0.314637	0.110383	0.00436623
EUR	Phe_591	Phe_701_4	0.235379	0.0963524	0.01457
EUR	Phe_591	Phe_702	0.178063	0.0421598	2.40506e-05
EUR	Phe_591	Phe_702_1	0.0794661	0.0386515	0.0397862
EUR	Phe_591	Phe_702_2	0.166252	0.0429408	0.000108101
EUR	Phe_591	Phe_703	0.489574	0.0564849	4.42328e-18
EUR	Phe_591	Phe_703_1	0.357381	0.0517202	4.85033e-12
EUR	Phe_591	Phe_704	0.439912	0.0731567	1.81806e-09
EUR	Phe_591	Phe_705_3	0.412036	0.0797734	2.40334e-07
EUR	Phe_591	Phe_706	0.344335	0.0543671	2.39651e-10
EUR	Phe_591	Phe_706_1	0.0837941	0.0639438	0.190049
EUR	Phe_591	Phe_706_2	0.29569	0.0515234	9.52672e-09
EUR	Phe_591	Phe_706_8	0.27844	0.0755231	0.000227073
EUR	Phe_591	Phe_707	0.509537	0.0494676	7.01602e-25
EUR	Phe_591	Phe_707_1	0.447924	0.0812346	3.50848e-08
EUR	Phe_591	Phe_709	0.222093	0.113238	0.0498442
EUR	Phe_591	Phe_709_2	0.219673	0.0843857	0.00923586
EUR	Phe_591	Phe_709_3	0.189214	0.12474	0.129299
EUR	Phe_591	Phe_710	0.523159	0.0696242	5.73298e-14
EUR	Phe_591	Phe_710_1	0.504297	0.0664563	3.23868e-14
EUR	Phe_591	Phe_710_12	0.469947	0.075776	5.58233e-10
EUR	Phe_591	Phe_710_19	0.515415	0.0695545	1.26079e-13
EUR	Phe_591	Phe_711	0.469321	0.11043	2.13812e-05
EUR	Phe_591	Phe_711_1	0.4467	0.109409	4.44896e-05
EUR	Phe_591	Phe_713	0.473897	0.117968	5.89053e-05
EUR	Phe_591	Phe_714	0.379534	0.0691534	4.05832e-08
EUR	Phe_591	Phe_714_1	0.301125	0.0507916	3.05465e-09
EUR	Phe_591	Phe_715	0.394717	0.0882344	7.69503e-06
EUR	Phe_591	Phe_715_1	0.427123	0.0955025	7.73562e-06
EUR	Phe_591	Phe_715_2	0.087903	0.105089	0.402894
EUR	Phe_591	Phe_716	0.504684	0.0393509	1.18473e-37
EUR	Phe_591	Phe_716_2	0.328674	0.0538666	1.0499e-09
EUR	Phe_591	Phe_716_9	0.479168	0.0409202	1.13516e-31
EUR	Phe_591	Phe_717	0.147149	0.0821497	0.0732556
EUR	Phe_591	Phe_720	0.370089	0.0416527	6.38538e-19
EUR	Phe_591	Phe_721	0.533985	0.0478588	6.58114e-29
EUR	Phe_591	Phe_721_1	0.533123	0.0489896	1.39878e-27
EUR	Phe_591	Phe_721_2	0.365943	0.0790848	3.70594e-06
EUR	Phe_591	Phe_722	0.482261	0.0456777	4.66905e-26
EUR	Phe_591	Phe_722_1	0.343262	0.0653779	1.51742e-07
EUR	Phe_591	Phe_722_6	0.45565	0.0511221	4.96844e-19
EUR	Phe_591	Phe_722_7	0.431214	0.0968185	8.43475e-06
EUR	Phe_591	Phe_722_9	0.452259	0.06907	5.83735e-11
EUR	Phe_591	Phe_724	0.624812	0.0724387	6.38776e-18
EUR	Phe_591	Phe_726	0.475331	0.0476563	1.97808e-23
EUR	Phe_591	Phe_726_1	0.449632	0.0589346	2.35959e-14
EUR	Phe_591	Phe_726_2	0.296751	0.0818339	0.000287556
EUR	Phe_591	Phe_726_3	0.451785	0.0813008	2.74517e-08
EUR	Phe_591	Phe_726_4	0.338802	0.0760199	8.32071e-06
EUR	Phe_591	Phe_727	0.388828	0.0507709	1.88155e-14
EUR	Phe_591	Phe_727_1	0.255574	0.0548214	3.1325e-06
EUR	Phe_591	Phe_727_2	0.496131	0.13211	0.000173049
EUR	Phe_591	Phe_727_4	0.237739	0.0727531	0.00108404
EUR	Phe_591	Phe_727_6	0.302769	0.0610481	7.06674e-07
EUR	Phe_591	Phe_728	0.170305	0.0703739	0.0155203
EUR	Phe_591	Phe_728_7	0.239645	0.0544518	1.07735e-05
EUR	Phe_591	Phe_728_71	0.120148	0.0437471	0.00602511
EUR	Phe_591	Phe_729	0.547601	0.0837476	6.20515e-11
EUR	Phe_591	Phe_729_1	0.36631	0.0654871	2.22379e-08
EUR	Phe_591	Phe_732	0.299381	0.140054	0.0325486
EUR	Phe_591	Phe_733	0.300821	0.105054	0.00418991
EUR	Phe_591	Phe_733_4	0.231895	0.129756	0.0739114
EUR	Phe_591	Phe_733_8	0.410525	0.126945	0.00122123
EUR	Phe_591	Phe_735	0.290889	0.0474477	8.74744e-10
EUR	Phe_591	Phe_735_1	0.192083	0.0537854	0.000355223
EUR	Phe_591	Phe_735_2	0.323965	0.0522239	5.52571e-10
EUR	Phe_591	Phe_735_21	0.22568	0.0466835	1.33641e-06
EUR	Phe_591	Phe_735_23	0.166921	0.0483219	0.000551596
EUR	Phe_591	Phe_735_3	0.120798	0.0375989	0.00131444
EUR	Phe_591	Phe_736	0.499796	0.0847863	3.75197e-09
EUR	Phe_591	Phe_737	0.00577394	0.0758308	0.939306
EUR	Phe_591	Phe_737_3	0.0121557	0.0655175	0.85281
EUR	Phe_591	Phe_738	0.246831	0.0868176	0.00446768
EUR	Phe_591	Phe_738_4	0.209083	0.051697	5.24581e-05
EUR	Phe_591	Phe_740	0.494945	0.0386957	1.84864e-37
EUR	Phe_591	Phe_740_1	0.370014	0.0403905	5.14602e-20
EUR	Phe_591	Phe_740_11	0.344432	0.0448815	1.66384e-14
EUR	Phe_591	Phe_740_12	0.263106	0.0812786	0.00120753
EUR	Phe_591	Phe_740_2	0.322137	0.0791585	4.71095e-05
EUR	Phe_591	Phe_740_9	0.52149	0.042025	2.33417e-35
EUR	Phe_591	Phe_741	0.547431	0.0551615	3.26906e-23
EUR	Phe_591	Phe_741_3	0.551295	0.0647643	1.70478e-17
EUR	Phe_591	Phe_741_4	0.261992	0.0971006	0.00697265
EUR	Phe_591	Phe_742	0.478	0.0947873	4.58606e-07
EUR	Phe_591	Phe_742_9	0.482865	0.097085	6.57091e-07
EUR	Phe_591	Phe_743	0.222713	0.0448235	6.74164e-07
EUR	Phe_591	Phe_743_1	0.131808	0.0468437	0.00489606
EUR	Phe_591	Phe_743_11	0.131182	0.046666	0.00493752
EUR	Phe_591	Phe_743_2	0.166669	0.0979863	0.0889531
EUR	Phe_591	Phe_743_9	0.244558	0.0826387	0.00308268
EUR	Phe_591	Phe_745	0.568794	0.0423099	3.36127e-41
EUR	Phe_591	Phe_747	0.422633	0.1011	2.91058e-05
EUR	Phe_591	Phe_747_1	0.443413	0.103892	1.97221e-05
EUR	Phe_591	Phe_751	0.485249	0.118369	4.14128e-05
EUR	Phe_591	Phe_751_2	0.320312	0.105321	0.00235572
EUR	Phe_591	Phe_751_21	0.245044	0.104599	0.0191445
EUR	Phe_591	Phe_755	0.196837	0.0804471	0.0144138
EUR	Phe_591	Phe_755_1	0.154119	0.0802793	0.0548852
EUR	Phe_591	Phe_757	0.18465	0.111146	0.0966468
EUR	Phe_591	Phe_760	0.533261	0.0429206	1.92739e-35
EUR	Phe_591	Phe_761	0.461975	0.0465662	3.37992e-23
EUR	Phe_591	Phe_764	0.407987	0.0482231	2.66434e-17
EUR	Phe_591	Phe_765	0.371933	0.0617107	1.66983e-09
EUR	Phe_591	Phe_766	0.544307	0.0873932	4.71648e-10
EUR	Phe_591	Phe_770	0.38183	0.0607433	3.25838e-10
EUR	Phe_591	Phe_771_1	0.561876	0.0787126	9.44719e-13
EUR	Phe_591	Phe_773	0.555061	0.0452112	1.20279e-34
EUR	Phe_591	Phe_781	0.527552	0.12762	3.56847e-05
EUR	Phe_591	Phe_782_3	0.484066	0.0420062	1.00247e-30
EUR	Phe_591	Phe_783	0.631134	0.0780705	6.26005e-16
EUR	Phe_591	Phe_785	0.679122	0.0435697	8.91644e-55
EUR	Phe_591	Phe_788	0.489218	0.0474932	6.98832e-25
EUR	Phe_591	Phe_789	0.67342	0.0549398	1.53319e-34
EUR	Phe_591	Phe_790_6	0.603635	0.0808233	8.10627e-14
EUR	Phe_591	Phe_791	0.650973	0.13258	9.10598e-07
EUR	Phe_591	Phe_798	0.702175	0.0552034	4.59194e-37
EUR	Phe_591	Phe_798_1	0.324235	0.114616	0.00467104
EUR	Phe_591	Phe_800	0.329819	0.0625858	1.36514e-07
EUR	Phe_591	Phe_800_1	0.292728	0.0823856	0.00038065
EUR	Phe_591	Phe_800_2	0.198472	0.0655908	0.00247886
EUR	Phe_591	Phe_800_3	0.348348	0.101695	0.000613832
EUR	Phe_591	Phe_800_4	-0.0137889	0.112491	0.902442
EUR	Phe_591	Phe_801	0.518131	0.0685449	4.06184e-14
EUR	Phe_591	Phe_801_1	0.532465	0.124649	1.93974e-05
EUR	Phe_591	Phe_803	0.184012	0.0545967	0.000750629
EUR	Phe_591	Phe_803_1	0.388064	0.0861671	6.68059e-06
EUR	Phe_591	Phe_803_2	0.0346348	0.052964	0.513156
EUR	Phe_591	Phe_803_3	0.0275735	0.0853082	0.746527
EUR	Phe_591	Phe_804	0.348236	0.0607549	9.93568e-09
EUR	Phe_591	Phe_805	0.384276	0.0952059	5.43089e-05
EUR	Phe_591	Phe_807	0.357398	0.0738447	1.29927e-06
EUR	Phe_591	Phe_809	0.459158	0.113367	5.11778e-05
EUR	Phe_591	Phe_817	0.258704	0.131059	0.0483864
EUR	Phe_591	Phe_819	0.526248	0.0804936	6.24464e-11
EUR	Phe_591	Phe_830	0.406309	0.0834451	1.12064e-06
EUR	Phe_591	Phe_835	0.281465	0.0504072	2.35278e-08
EUR	Phe_591	Phe_840	0.520283	0.0572872	1.06589e-19
EUR	Phe_591	Phe_851	0.733465	0.0946717	9.37534e-15
EUR	Phe_591	Phe_854	0.739821	0.100145	1.49645e-13
EUR	Phe_591	Phe_858	0.311391	0.0603201	2.43926e-07
EUR	Phe_591	Phe_859	0.484611	0.101291	1.71543e-06
EUR	Phe_591	Phe_870	0.608135	0.0896884	1.19736e-11
EUR	Phe_591	Phe_870_3	0.227486	0.105556	0.0311528
EUR	Phe_591	Phe_871	0.665251	0.0701226	2.37854e-21
EUR	Phe_591	Phe_871_3	0.579651	0.0864243	1.98618e-11
EUR	Phe_591	Phe_871_4	0.314438	0.0853906	0.000231091
EUR	Phe_591	Phe_872	0.464992	0.101182	4.31531e-06
EUR	Phe_591	Phe_874	0.38656	0.113722	0.000675895
EUR	Phe_591	Phe_915	0.682076	0.0846948	8.05622e-16
EUR	Phe_591	Phe_916	0.606453	0.0689909	1.49115e-18
EUR	Phe_591	Phe_938	0.185633	0.0719011	0.00982913
EUR	Phe_591	Phe_938_2	0.128221	0.0768014	0.0950148
EUR	Phe_591	Phe_939	0.38794	0.0532559	3.22974e-13
EUR	Phe_591	Phe_946	0.340494	0.10662	0.00140551
EUR	Phe_591	Phe_947	0.263833	0.0595011	9.24617e-06
EUR	Phe_591	Phe_949	0.285806	0.0899813	0.00149179
EUR	Phe_591	Phe_952	0.307063	0.133347	0.0212935
EUR	Phe_591	Phe_960	0.544352	0.0671349	5.13171e-16
EUR	Phe_591	Phe_960_2	0.511057	0.0735348	3.65644e-12
EUR	Phe_591	Phe_965	0.595315	0.0950839	3.82649e-10
EUR	Phe_591	Phe_969	0.541401	0.103584	1.72575e-07
EUR	Phe_591	Phe_979	0.539387	0.0919721	4.49993e-09
EUR	Phe_591	Phe_990	0.276378	0.0951833	0.00368858
EUR	Phe_591	QTL_ALB	-0.148034	0.0320701	3.91318e-06
EUR	Phe_591	QTL_ALT	0.145006	0.0285573	3.81938e-07
EUR	Phe_591	QTL_AST	0.0496117	0.032421	0.125959
EUR	Phe_591	QTL_BASO	0.0857074	0.0467408	0.0667022
EUR	Phe_591	QTL_BMI	0.336448	0.0293208	1.76704e-30
EUR	Phe_591	QTL_BUN	0.0568088	0.0305925	0.0633179
EUR	Phe_591	QTL_CALCIUM	0.0379745	0.0323379	0.240275
EUR	Phe_591	QTL_CRE	0.000308366	0.0275226	0.991061
EUR	Phe_591	QTL_CRP	0.295766	0.0347767	1.8204e-17
EUR	Phe_591	QTL_DBP	0.197941	0.0285957	4.45071e-12
EUR	Phe_591	QTL_EGFR	0.00268633	0.0271148	0.921081
EUR	Phe_591	QTL_EOSINO	0.103638	0.0307433	0.000748734
EUR	Phe_591	QTL_GLU	0.286137	0.0381178	6.06637e-14
EUR	Phe_591	QTL_HB	0.0770549	0.0376617	0.0407587
EUR	Phe_591	QTL_HBA1C	0.183201	0.0365817	5.49986e-07
EUR	Phe_591	QTL_HDLC	-0.243899	0.0296257	1.8309e-16
EUR	Phe_591	QTL_HEIGHT	0.097836	0.0282652	0.000537458
EUR	Phe_591	QTL_HT	0.0843777	0.0344122	0.0142075
EUR	Phe_591	QTL_LDLC	-0.090785	0.0303091	0.00274172
EUR	Phe_591	QTL_LYMPH	0.150924	0.0326755	3.85819e-06
EUR	Phe_591	QTL_MCH	-0.00121042	0.0334928	0.971171
EUR	Phe_591	QTL_MCHC	-0.0393355	0.0336605	0.242567
EUR	Phe_591	QTL_MCV	0.0134276	0.0305015	0.659772
EUR	Phe_591	QTL_MONO	0.155138	0.0307805	4.65179e-07
EUR	Phe_591	QTL_MPV	-0.010836	0.0268011	0.685983
EUR	Phe_591	QTL_NEUTRO	0.255347	0.0304739	5.32778e-17
EUR	Phe_591	QTL_PLT	-0.0017183	0.0286153	0.952117
EUR	Phe_591	QTL_RBC	0.0534364	0.0255968	0.0368319
EUR	Phe_591	QTL_RDW	0.139693	0.0276717	4.45882e-07
EUR	Phe_591	QTL_SBP	0.131365	0.028712	4.75633e-06
EUR	Phe_591	QTL_TC	-0.145325	0.032344	7.01949e-06
EUR	Phe_591	QTL_TG	0.259098	0.0293375	1.03157e-18
EUR	Phe_591	QTL_WBC	0.256784	0.0309867	1.16223e-16
EUR	Phe_591	QTL_WEIGHT	0.347876	0.0288442	1.70694e-33
EUR	Phe_592_1	Phe_593	0.627216	0.106071	3.35644e-09
EUR	Phe_592_1	Phe_594	0.289226	0.0660078	1.17763e-05
EUR	Phe_592_1	Phe_594_1	0.277785	0.0723362	0.000122939
EUR	Phe_592_1	Phe_594_2	0.236541	0.11886	0.0465819
EUR	Phe_592_1	Phe_594_3	0.256246	0.101493	0.0115777
EUR	Phe_592_1	Phe_594_8	0.144717	0.146601	0.32357
EUR	Phe_592_1	Phe_595	0.286134	0.148011	0.0532113
EUR	Phe_592_1	Phe_596	0.554425	0.106243	1.80404e-07
EUR	Phe_592_1	Phe_596_1	0.350121	0.164454	0.0332549
EUR	Phe_592_1	Phe_596_5	0.593682	0.114625	2.22666e-07
EUR	Phe_592_1	Phe_597	0.446346	0.156418	0.00432351
EUR	Phe_592_1	Phe_597_1	0.374682	0.157372	0.0172715
EUR	Phe_592_1	Phe_599	0.527585	0.0887794	2.80448e-09
EUR	Phe_592_1	Phe_599_1	0.126018	0.174338	0.469779
EUR	Phe_592_1	Phe_599_2	0.699687	0.0939393	9.45554e-14
EUR	Phe_592_1	Phe_599_3	0.702942	0.159399	1.034e-05
EUR	Phe_592_1	Phe_599_4	0.295721	0.0941535	0.00168464
EUR	Phe_592_1	Phe_599_5	0.474408	0.103135	4.22776e-06
EUR	Phe_592_1	Phe_599_9	0.301442	0.155829	0.0530597
EUR	Phe_592_1	Phe_600	0.411997	0.0699803	3.92488e-09
EUR	Phe_592_1	Phe_601	0.51591	0.13001	7.24088e-05
EUR	Phe_592_1	Phe_601_1	0.418649	0.143738	0.00358445
EUR	Phe_592_1	Phe_601_11	0.118047	0.222396	0.59556
EUR	Phe_592_1	Phe_601_12	0.452039	0.186943	0.0156038
EUR	Phe_592_1	Phe_601_3	0.608492	0.227831	0.00756688
EUR	Phe_592_1	Phe_602	0.504488	0.185568	0.00655551
EUR	Phe_592_1	Phe_603	0.191974	0.116986	0.100797
EUR	Phe_592_1	Phe_603_1	0.270746	0.0993481	0.00642585
EUR	Phe_592_1	Phe_603_2	0.357483	0.145334	0.0139041
EUR	Phe_592_1	Phe_604	0.250652	0.149954	0.0946169
EUR	Phe_592_1	Phe_604_1	0.0734204	0.153414	0.63224
EUR	Phe_592_1	Phe_605	0.180177	0.0774352	0.0199756
EUR	Phe_592_1	Phe_608	0.208658	0.127015	0.100429
EUR	Phe_592_1	Phe_610	0.0493999	0.204009	0.808667
EUR	Phe_592_1	Phe_610_4	0.128455	0.16416	0.433924
EUR	Phe_592_1	Phe_611	0.317827	0.136332	0.0197391
EUR	Phe_592_1	Phe_611_3	0.269034	0.127478	0.0348203
EUR	Phe_592_1	Phe_612	0.0789211	0.186859	0.672765
EUR	Phe_592_1	Phe_612_2	0.100328	0.0973181	0.302573
EUR	Phe_592_1	Phe_613	0.127554	0.231367	0.581425
EUR	Phe_592_1	Phe_614	0.148403	0.222514	0.504812
EUR	Phe_592_1	Phe_614_4	0.170993	0.181845	0.347052
EUR	Phe_592_1	Phe_614_52	0.273488	0.188473	0.146761
EUR	Phe_592_1	Phe_615	0.115928	0.0776663	0.13553
EUR	Phe_592_1	Phe_618	0.145291	0.112107	0.194974
EUR	Phe_592_1	Phe_618_1	0.151882	0.114327	0.184016
EUR	Phe_592_1	Phe_619	0.00614518	0.173944	0.971818
EUR	Phe_592_1	Phe_622	-0.0482754	0.222842	0.828492
EUR	Phe_592_1	Phe_624_9	0.146661	0.127359	0.249505
EUR	Phe_592_1	Phe_625_1	0.212476	0.206218	0.302848
EUR	Phe_592_1	Phe_626	0.149362	0.112465	0.184154
EUR	Phe_592_1	Phe_626_1	0.117618	0.109503	0.282774
EUR	Phe_592_1	Phe_626_12	0.180658	0.0817146	0.0270472
EUR	Phe_592_1	Phe_626_14	0.262695	0.209934	0.210817
EUR	Phe_592_1	Phe_627	-0.045357	0.148631	0.76024
EUR	Phe_592_1	Phe_627_1	0.00774674	0.126293	0.951089
EUR	Phe_592_1	Phe_628	0.235955	0.0874387	0.00696485
EUR	Phe_592_1	Phe_634_3	0.210105	0.168176	0.21155
EUR	Phe_592_1	Phe_635_3	0.491344	0.172351	0.00436058
EUR	Phe_592_1	Phe_636	0.236033	0.133306	0.0766243
EUR	Phe_592_1	Phe_636_2	0.372919	0.154439	0.0157496
EUR	Phe_592_1	Phe_636_3	0.432087	0.146357	0.00315427
EUR	Phe_592_1	Phe_642	0.291043	0.125283	0.0201742
EUR	Phe_592_1	Phe_642_1	0.140292	0.101752	0.167968
EUR	Phe_592_1	Phe_645	0.0561241	0.222046	0.800454
EUR	Phe_592_1	Phe_647_1	0.624393	0.233205	0.00741864
EUR	Phe_592_1	Phe_650	0.139625	0.107941	0.19583
EUR	Phe_592_1	Phe_681	0.284169	0.0777245	0.000256082
EUR	Phe_592_1	Phe_681_1	0.1949	0.141682	0.16894
EUR	Phe_592_1	Phe_681_2	0.365268	0.213295	0.0868039
EUR	Phe_592_1	Phe_681_3	0.29071	0.139944	0.0377705
EUR	Phe_592_1	Phe_681_7	0.182652	0.138361	0.186797
EUR	Phe_592_1	Phe_686	0.181603	0.138636	0.190221
EUR	Phe_592_1	Phe_686_1	0.352952	0.113281	0.0018349
EUR	Phe_592_1	Phe_686_3	0.186148	0.10803	0.084868
EUR	Phe_592_1	Phe_687_1	0.269943	0.115409	0.0193352
EUR	Phe_592_1	Phe_687_4	0.356652	0.108304	0.000991036
EUR	Phe_592_1	Phe_689	0.258696	0.102184	0.0113523
EUR	Phe_592_1	Phe_690	0.0873652	0.0913008	0.338621
EUR	Phe_592_1	Phe_690_1	0.0968044	0.089664	0.280305
EUR	Phe_592_1	Phe_694	0.0767592	0.164349	0.640465
EUR	Phe_592_1	Phe_694_1	-0.431257	0.169501	0.0109505
EUR	Phe_592_1	Phe_694_2	0.190543	0.147652	0.196881
EUR	Phe_592_1	Phe_695	0.162675	0.111672	0.145195
EUR	Phe_592_1	Phe_695_3	0.105762	0.11473	0.356615
EUR	Phe_592_1	Phe_695_4	0.161923	0.220779	0.463305
EUR	Phe_592_1	Phe_695_41	0.0413309	0.167145	0.804694
EUR	Phe_592_1	Phe_695_42	0.192984	0.220237	0.380891
EUR	Phe_592_1	Phe_695_7	0.119909	0.171078	0.483366
EUR	Phe_592_1	Phe_696	0.0778059	0.083217	0.349801
EUR	Phe_592_1	Phe_696_4	0.0781964	0.0836228	0.349732
EUR	Phe_592_1	Phe_696_41	0.0865082	0.0724404	0.2324
EUR	Phe_592_1	Phe_696_42	-0.0198501	0.083837	0.812835
EUR	Phe_592_1	Phe_697	0.0767501	0.0932852	0.410652
EUR	Phe_592_1	Phe_698	0.316684	0.128584	0.0137832
EUR	Phe_592_1	Phe_700	0.225668	0.0738832	0.00225516
EUR	Phe_592_1	Phe_701	0.194847	0.106771	0.0680146
EUR	Phe_592_1	Phe_701_2	0.119695	0.18356	0.514354
EUR	Phe_592_1	Phe_701_4	0.226993	0.16296	0.163639
EUR	Phe_592_1	Phe_702	0.158507	0.0754901	0.0357554
EUR	Phe_592_1	Phe_702_1	0.13006	0.0733212	0.0760901
EUR	Phe_592_1	Phe_702_2	0.19549	0.06905	0.0046384
EUR	Phe_592_1	Phe_703	0.0748977	0.084821	0.377232
EUR	Phe_592_1	Phe_703_1	0.0812738	0.0870379	0.35042
EUR	Phe_592_1	Phe_704	0.247686	0.129236	0.0552967
EUR	Phe_592_1	Phe_705_3	0.206617	0.132196	0.118062
EUR	Phe_592_1	Phe_706	0.22009	0.0892124	0.0136238
EUR	Phe_592_1	Phe_706_1	0.203912	0.103624	0.0490898
EUR	Phe_592_1	Phe_706_2	0.216827	0.0772629	0.00501063
EUR	Phe_592_1	Phe_706_8	0.134815	0.143597	0.347813
EUR	Phe_592_1	Phe_707	0.244116	0.0819289	0.00288617
EUR	Phe_592_1	Phe_707_1	0.349422	0.147901	0.0181506
EUR	Phe_592_1	Phe_709	0.304583	0.163369	0.0622686
EUR	Phe_592_1	Phe_709_2	0.250352	0.130805	0.0556278
EUR	Phe_592_1	Phe_709_3	0.0420395	0.217082	0.846444
EUR	Phe_592_1	Phe_710	0.320281	0.107355	0.00285082
EUR	Phe_592_1	Phe_710_1	0.355767	0.105843	0.000775795
EUR	Phe_592_1	Phe_710_12	0.339932	0.126338	0.0071314
EUR	Phe_592_1	Phe_710_19	0.305819	0.11589	0.0083181
EUR	Phe_592_1	Phe_711	0.204273	0.177744	0.250451
EUR	Phe_592_1	Phe_711_1	0.0599446	0.164496	0.715549
EUR	Phe_592_1	Phe_713	0.169885	0.217402	0.434548
EUR	Phe_592_1	Phe_714	0.0926121	0.0997576	0.353215
EUR	Phe_592_1	Phe_714_1	0.19718	0.0701407	0.00493553
EUR	Phe_592_1	Phe_715	0.41565	0.150907	0.00588075
EUR	Phe_592_1	Phe_715_1	0.365129	0.152252	0.0164762
EUR	Phe_592_1	Phe_715_2	0.189015	0.172032	0.271891
EUR	Phe_592_1	Phe_716	0.31205	0.071872	1.41351e-05
EUR	Phe_592_1	Phe_716_2	0.190416	0.0913576	0.0371336
EUR	Phe_592_1	Phe_716_9	0.27128	0.0730126	0.000202782
EUR	Phe_592_1	Phe_717	0.0426333	0.137129	0.755878
EUR	Phe_592_1	Phe_720	0.183963	0.0692232	0.00787161
EUR	Phe_592_1	Phe_721	0.364631	0.0727062	5.29964e-07
EUR	Phe_592_1	Phe_721_1	0.367579	0.0771979	1.9214e-06
EUR	Phe_592_1	Phe_721_2	0.0471391	0.129479	0.715808
EUR	Phe_592_1	Phe_722	0.263353	0.0767734	0.000602989
EUR	Phe_592_1	Phe_722_1	0.171932	0.105667	0.103711
EUR	Phe_592_1	Phe_722_6	0.239781	0.0911261	0.00850563
EUR	Phe_592_1	Phe_722_7	0.114492	0.152459	0.452672
EUR	Phe_592_1	Phe_722_9	0.25246	0.11089	0.0228062
EUR	Phe_592_1	Phe_724	0.485301	0.116222	2.97165e-05
EUR	Phe_592_1	Phe_726	0.28574	0.0740232	0.000113321
EUR	Phe_592_1	Phe_726_1	0.272133	0.104996	0.00954673
EUR	Phe_592_1	Phe_726_2	0.108247	0.134598	0.421267
EUR	Phe_592_1	Phe_726_3	0.29691	0.127165	0.0195514
EUR	Phe_592_1	Phe_726_4	0.398313	0.133032	0.00275245
EUR	Phe_592_1	Phe_727	0.112115	0.0760142	0.140235
EUR	Phe_592_1	Phe_727_1	0.0300447	0.0821891	0.714697
EUR	Phe_592_1	Phe_727_2	-0.0617345	0.240024	0.797023
EUR	Phe_592_1	Phe_727_4	0.122261	0.121789	0.31544
EUR	Phe_592_1	Phe_727_6	0.102157	0.0868958	0.239743
EUR	Phe_592_1	Phe_728	0.266869	0.121669	0.028279
EUR	Phe_592_1	Phe_728_7	0.222029	0.0896671	0.0132808
EUR	Phe_592_1	Phe_728_71	0.181157	0.073952	0.0142993
EUR	Phe_592_1	Phe_729	0.283696	0.151258	0.0607144
EUR	Phe_592_1	Phe_729_1	0.293043	0.115272	0.0110161
EUR	Phe_592_1	Phe_732	0.388433	0.226908	0.0869239
EUR	Phe_592_1	Phe_733	0.116862	0.201043	0.561054
EUR	Phe_592_1	Phe_733_4	0.276513	0.219986	0.208771
EUR	Phe_592_1	Phe_733_8	-0.0335065	0.240535	0.889213
EUR	Phe_592_1	Phe_735	0.207797	0.0724	0.00410313
EUR	Phe_592_1	Phe_735_1	0.0339887	0.0831091	0.682566
EUR	Phe_592_1	Phe_735_2	0.312582	0.0874407	0.00035051
EUR	Phe_592_1	Phe_735_21	0.242446	0.0759414	0.00141024
EUR	Phe_592_1	Phe_735_23	0.139926	0.0880601	0.112063
EUR	Phe_592_1	Phe_735_3	0.114522	0.0619253	0.0644071
EUR	Phe_592_1	Phe_736	0.180339	0.164441	0.272782
EUR	Phe_592_1	Phe_737	-0.101504	0.12943	0.432901
EUR	Phe_592_1	Phe_737_3	-0.0702063	0.10826	0.516665
EUR	Phe_592_1	Phe_738	0.0678327	0.137214	0.621053
EUR	Phe_592_1	Phe_738_4	0.157642	0.0833177	0.0584829
EUR	Phe_592_1	Phe_740	0.288363	0.0643644	7.45859e-06
EUR	Phe_592_1	Phe_740_1	0.211804	0.067503	0.00170284
EUR	Phe_592_1	Phe_740_11	0.186312	0.076231	0.0145237
EUR	Phe_592_1	Phe_740_12	0.281663	0.134953	0.0368772
EUR	Phe_592_1	Phe_740_2	0.236999	0.123091	0.0541793
EUR	Phe_592_1	Phe_740_9	0.286022	0.0640893	8.08714e-06
EUR	Phe_592_1	Phe_741	0.163952	0.0976921	0.0932971
EUR	Phe_592_1	Phe_741_3	0.21311	0.119062	0.073469
EUR	Phe_592_1	Phe_741_4	-0.125657	0.162766	0.440108
EUR	Phe_592_1	Phe_742	0.398696	0.153589	0.00943537
EUR	Phe_592_1	Phe_742_9	0.455801	0.158461	0.00402212
EUR	Phe_592_1	Phe_743	0.166067	0.0792065	0.0360258
EUR	Phe_592_1	Phe_743_1	0.121478	0.0822769	0.139822
EUR	Phe_592_1	Phe_743_11	0.120479	0.0820549	0.142028
EUR	Phe_592_1	Phe_743_2	0.0561552	0.183401	0.759461
EUR	Phe_592_1	Phe_743_9	-0.022584	0.14279	0.874329
EUR	Phe_592_1	Phe_745	0.350863	0.0615843	1.21737e-08
EUR	Phe_592_1	Phe_747	0.0723998	0.150056	0.629461
EUR	Phe_592_1	Phe_747_1	0.171932	0.154174	0.264772
EUR	Phe_592_1	Phe_751	0.497891	0.217098	0.0218255
EUR	Phe_592_1	Phe_751_2	0.265777	0.206494	0.198061
EUR	Phe_592_1	Phe_751_21	0.316778	0.205628	0.123428
EUR	Phe_592_1	Phe_755	0.187069	0.153167	0.221958
EUR	Phe_592_1	Phe_755_1	0.11307	0.154654	0.464709
EUR	Phe_592_1	Phe_757	-0.0538535	0.206582	0.794333
EUR	Phe_592_1	Phe_760	0.342728	0.0658842	1.97173e-07
EUR	Phe_592_1	Phe_761	0.326594	0.0666887	9.7168e-07
EUR	Phe_592_1	Phe_764	0.329335	0.0794146	3.36816e-05
EUR	Phe_592_1	Phe_765	0.245332	0.100667	0.0148069
EUR	Phe_592_1	Phe_766	0.265255	0.148631	0.0743172
EUR	Phe_592_1	Phe_770	0.41695	0.0959366	1.38582e-05
EUR	Phe_592_1	Phe_771_1	0.205678	0.119693	0.0857269
EUR	Phe_592_1	Phe_773	0.342388	0.0749449	4.91154e-06
EUR	Phe_592_1	Phe_781	0.32956	0.195392	0.0916685
EUR	Phe_592_1	Phe_782_3	0.158048	0.06822	0.0205181
EUR	Phe_592_1	Phe_783	0.528341	0.133287	7.37243e-05
EUR	Phe_592_1	Phe_785	0.394312	0.0738852	9.45902e-08
EUR	Phe_592_1	Phe_788	0.221658	0.0830471	0.00760626
EUR	Phe_592_1	Phe_789	0.443074	0.0861519	2.70468e-07
EUR	Phe_592_1	Phe_790_6	0.263873	0.121787	0.030259
EUR	Phe_592_1	Phe_791	0.435861	0.204496	0.0330569
EUR	Phe_592_1	Phe_798	0.482667	0.0935241	2.45779e-07
EUR	Phe_592_1	Phe_798_1	0.210089	0.219659	0.338853
EUR	Phe_592_1	Phe_800	-0.0572255	0.114427	0.617002
EUR	Phe_592_1	Phe_800_1	-0.0551398	0.134455	0.681734
EUR	Phe_592_1	Phe_800_2	-0.106554	0.11588	0.357826
EUR	Phe_592_1	Phe_800_3	-0.0631514	0.166588	0.704623
EUR	Phe_592_1	Phe_800_4	-0.123874	0.197064	0.529612
EUR	Phe_592_1	Phe_801	0.0120571	0.114096	0.91584
EUR	Phe_592_1	Phe_801_1	-0.128865	0.1887	0.494666
EUR	Phe_592_1	Phe_803	-0.00883673	0.092491	0.923885
EUR	Phe_592_1	Phe_803_1	-0.0339976	0.148533	0.818954
EUR	Phe_592_1	Phe_803_2	-0.0395403	0.0834107	0.635469
EUR	Phe_592_1	Phe_803_3	-0.0231979	0.141405	0.86969
EUR	Phe_592_1	Phe_804	0.0808353	0.101646	0.426461
EUR	Phe_592_1	Phe_805	0.150403	0.165246	0.362729
EUR	Phe_592_1	Phe_807	0.207345	0.145195	0.153279
EUR	Phe_592_1	Phe_809	0.277728	0.196139	0.156782
EUR	Phe_592_1	Phe_817	0.086464	0.207967	0.677588
EUR	Phe_592_1	Phe_819	0.447445	0.13408	0.00084642
EUR	Phe_592_1	Phe_830	0.181464	0.141029	0.198195
EUR	Phe_592_1	Phe_835	-0.00404499	0.0875856	0.963164
EUR	Phe_592_1	Phe_840	0.152532	0.0903502	0.0913661
EUR	Phe_592_1	Phe_851	0.394259	0.1502	0.00866784
EUR	Phe_592_1	Phe_854	0.365402	0.175562	0.0374034
EUR	Phe_592_1	Phe_858	-0.00974141	0.0986385	0.92133
EUR	Phe_592_1	Phe_859	0.0812297	0.176463	0.645286
EUR	Phe_592_1	Phe_870	0.263199	0.138784	0.0578981
EUR	Phe_592_1	Phe_870_3	0.0378438	0.167192	0.820929
EUR	Phe_592_1	Phe_871	0.494155	0.118539	3.06331e-05
EUR	Phe_592_1	Phe_871_3	0.252619	0.152153	0.0968545
EUR	Phe_592_1	Phe_871_4	0.267985	0.154802	0.0834263
EUR	Phe_592_1	Phe_872	0.484869	0.16579	0.00344902
EUR	Phe_592_1	Phe_874	0.749039	0.218127	0.000594846
EUR	Phe_592_1	Phe_915	0.255664	0.148162	0.0844241
EUR	Phe_592_1	Phe_916	0.16495	0.10412	0.113144
EUR	Phe_592_1	Phe_938	0.397214	0.121674	0.00109626
EUR	Phe_592_1	Phe_938_2	0.308781	0.120304	0.0102678
EUR	Phe_592_1	Phe_939	0.133808	0.0895349	0.135049
EUR	Phe_592_1	Phe_946	0.395257	0.197059	0.0448795
EUR	Phe_592_1	Phe_947	0.157356	0.11462	0.169801
EUR	Phe_592_1	Phe_949	0.281192	0.154714	0.0691417
EUR	Phe_592_1	Phe_952	0.0237191	0.191044	0.901192
EUR	Phe_592_1	Phe_960	0.338733	0.109436	0.00196635
EUR	Phe_592_1	Phe_960_2	0.256836	0.11512	0.025679
EUR	Phe_592_1	Phe_965	0.444762	0.157055	0.00462748
EUR	Phe_592_1	Phe_969	0.344771	0.172516	0.0456635
EUR	Phe_592_1	Phe_979	0.355314	0.153541	0.0206607
EUR	Phe_592_1	Phe_990	0.210981	0.157968	0.181683
EUR	Phe_592_1	QTL_ALB	-0.103405	0.0567708	0.0685383
EUR	Phe_592_1	QTL_ALT	0.110464	0.0514797	0.0318911
EUR	Phe_592_1	QTL_AST	0.0183418	0.0534069	0.731271
EUR	Phe_592_1	QTL_BASO	0.114698	0.0767584	0.135104
EUR	Phe_592_1	QTL_BMI	0.144215	0.0427999	0.000753011
EUR	Phe_592_1	QTL_BUN	0.0853276	0.0536926	0.112018
EUR	Phe_592_1	QTL_CALCIUM	-0.0140654	0.05935	0.812665
EUR	Phe_592_1	QTL_CRE	0.0470999	0.0517652	0.362888
EUR	Phe_592_1	QTL_CRP	0.119912	0.051999	0.0211085
EUR	Phe_592_1	QTL_DBP	0.1552	0.051151	0.00241209
EUR	Phe_592_1	QTL_EGFR	-0.038967	0.0496335	0.432399
EUR	Phe_592_1	QTL_EOSINO	0.100939	0.0666506	0.129913
EUR	Phe_592_1	QTL_GLU	0.180108	0.0526539	0.00062482
EUR	Phe_592_1	QTL_HB	0.117168	0.0642019	0.0680019
EUR	Phe_592_1	QTL_HBA1C	0.0562001	0.0518481	0.278393
EUR	Phe_592_1	QTL_HDLC	-0.169542	0.0492786	0.000580691
EUR	Phe_592_1	QTL_HEIGHT	0.124026	0.0481007	0.00992401
EUR	Phe_592_1	QTL_HT	0.11944	0.0591161	0.0433377
EUR	Phe_592_1	QTL_LDLC	-0.0532467	0.0482512	0.269796
EUR	Phe_592_1	QTL_LYMPH	0.139241	0.0519389	0.00734325
EUR	Phe_592_1	QTL_MCH	0.0420387	0.0650869	0.518353
EUR	Phe_592_1	QTL_MCHC	-0.0205128	0.0612257	0.737597
EUR	Phe_592_1	QTL_MCV	0.0545772	0.0613385	0.373589
EUR	Phe_592_1	QTL_MONO	0.12985	0.0523921	0.013196
EUR	Phe_592_1	QTL_MPV	-0.0232057	0.047176	0.622793
EUR	Phe_592_1	QTL_NEUTRO	0.127947	0.0488761	0.00885005
EUR	Phe_592_1	QTL_PLT	0.0183565	0.0519554	0.723854
EUR	Phe_592_1	QTL_RBC	0.0528632	0.0563108	0.347846
EUR	Phe_592_1	QTL_RDW	0.0607728	0.0570153	0.286467
EUR	Phe_592_1	QTL_SBP	0.0707914	0.0411521	0.0853893
EUR	Phe_592_1	QTL_TC	-0.0818124	0.0488184	0.0937674
EUR	Phe_592_1	QTL_TG	0.207734	0.0468462	9.234e-06
EUR	Phe_592_1	QTL_WBC	0.169486	0.0481519	0.000431843
EUR	Phe_592_1	QTL_WEIGHT	0.193595	0.0444293	1.31629e-05
EUR	Phe_592	Phe_592_1	1.00093	0.202396	7.59871e-07
EUR	Phe_592	Phe_593	0.701211	0.112702	4.91406e-10
EUR	Phe_592	Phe_594	0.336165	0.0702392	1.70143e-06
EUR	Phe_592	Phe_594_1	0.312242	0.0760776	4.0562e-05
EUR	Phe_592	Phe_594_2	0.289671	0.125682	0.0211784
EUR	Phe_592	Phe_594_3	0.263252	0.107265	0.014119
EUR	Phe_592	Phe_594_8	0.206914	0.159005	0.193154
EUR	Phe_592	Phe_595	0.251445	0.154009	0.10254
EUR	Phe_592	Phe_596	0.619144	0.11288	4.13561e-08
EUR	Phe_592	Phe_596_1	0.328297	0.183946	0.0743029
EUR	Phe_592	Phe_596_5	0.651751	0.118739	4.044e-08
EUR	Phe_592	Phe_597	0.480105	0.166817	0.00400174
EUR	Phe_592	Phe_597_1	0.400281	0.166503	0.0162148
EUR	Phe_592	Phe_599	0.533444	0.094513	1.66022e-08
EUR	Phe_592	Phe_599_1	0.149877	0.181181	0.408111
EUR	Phe_592	Phe_599_2	0.687107	0.102807	2.33364e-11
EUR	Phe_592	Phe_599_3	0.743976	0.179277	3.32661e-05
EUR	Phe_592	Phe_599_4	0.302616	0.101117	0.00276491
EUR	Phe_592	Phe_599_5	0.532446	0.109352	1.12092e-06
EUR	Phe_592	Phe_599_9	0.342876	0.163103	0.0355359
EUR	Phe_592	Phe_600	0.43651	0.0803849	5.62743e-08
EUR	Phe_592	Phe_601	0.571245	0.145822	8.95019e-05
EUR	Phe_592	Phe_601_1	0.433644	0.156697	0.00565053
EUR	Phe_592	Phe_601_11	0.226992	0.233537	0.331064
EUR	Phe_592	Phe_601_12	0.435504	0.206332	0.0347986
EUR	Phe_592	Phe_601_3	0.705903	0.24325	0.00370826
EUR	Phe_592	Phe_602	0.496537	0.198747	0.0124776
EUR	Phe_592	Phe_603	0.202192	0.128715	0.116218
EUR	Phe_592	Phe_603_1	0.275896	0.102549	0.00713702
EUR	Phe_592	Phe_603_2	0.253364	0.151731	0.0949537
EUR	Phe_592	Phe_604	0.23772	0.160853	0.139442
EUR	Phe_592	Phe_604_1	0.0485616	0.165745	0.76953
EUR	Phe_592	Phe_605	0.212374	0.0834291	0.0109103
EUR	Phe_592	Phe_608	0.221941	0.133335	0.0960058
EUR	Phe_592	Phe_610	0.134791	0.214568	0.529875
EUR	Phe_592	Phe_610_4	0.195777	0.177603	0.270318
EUR	Phe_592	Phe_611	0.351971	0.143849	0.0144128
EUR	Phe_592	Phe_611_3	0.292214	0.132188	0.0270636
EUR	Phe_592	Phe_612	0.116002	0.197817	0.557601
EUR	Phe_592	Phe_612_2	0.115959	0.101436	0.25297
EUR	Phe_592	Phe_613	0.037063	0.23846	0.876485
EUR	Phe_592	Phe_614	0.219071	0.237615	0.356551
EUR	Phe_592	Phe_614_4	0.22832	0.181417	0.208197
EUR	Phe_592	Phe_614_52	0.280534	0.188038	0.135724
EUR	Phe_592	Phe_615	0.136055	0.0800768	0.0893083
EUR	Phe_592	Phe_618	0.128087	0.115579	0.267765
EUR	Phe_592	Phe_618_1	0.128936	0.117671	0.273196
EUR	Phe_592	Phe_619	0.0283466	0.191577	0.882371
EUR	Phe_592	Phe_622	-0.126072	0.227365	0.579242
EUR	Phe_592	Phe_624_9	0.121391	0.132446	0.359389
EUR	Phe_592	Phe_625_1	0.27038	0.221096	0.221366
EUR	Phe_592	Phe_626	0.207308	0.12068	0.0858259
EUR	Phe_592	Phe_626_1	0.180687	0.118325	0.12675
EUR	Phe_592	Phe_626_12	0.218605	0.0833788	0.00874583
EUR	Phe_592	Phe_626_14	0.27889	0.222904	0.210873
EUR	Phe_592	Phe_627	-0.0476337	0.159433	0.765116
EUR	Phe_592	Phe_627_1	0.0446604	0.139013	0.748007
EUR	Phe_592	Phe_628	0.282006	0.0882796	0.0014009
EUR	Phe_592	Phe_634_3	0.194674	0.178399	0.275174
EUR	Phe_592	Phe_635_3	0.618851	0.18115	0.000634931
EUR	Phe_592	Phe_636	0.266169	0.143009	0.0627154
EUR	Phe_592	Phe_636_2	0.419829	0.157794	0.0077998
EUR	Phe_592	Phe_636_3	0.398073	0.153448	0.0094815
EUR	Phe_592	Phe_642	0.210089	0.131394	0.109839
EUR	Phe_592	Phe_642_1	0.0811225	0.110072	0.461124
EUR	Phe_592	Phe_645	-0.0435289	0.233297	0.851989
EUR	Phe_592	Phe_647_1	0.750555	0.249695	0.00264803
EUR	Phe_592	Phe_650	0.0867231	0.114881	0.450313
EUR	Phe_592	Phe_681	0.357635	0.082569	1.48201e-05
EUR	Phe_592	Phe_681_1	0.247218	0.144032	0.0860866
EUR	Phe_592	Phe_681_2	0.403733	0.23023	0.0794983
EUR	Phe_592	Phe_681_3	0.355521	0.14939	0.0173212
EUR	Phe_592	Phe_681_7	0.220009	0.14509	0.129427
EUR	Phe_592	Phe_686	0.22702	0.151924	0.135096
EUR	Phe_592	Phe_686_1	0.426798	0.122283	0.00048256
EUR	Phe_592	Phe_686_3	0.238079	0.109719	0.030014
EUR	Phe_592	Phe_687_1	0.336147	0.124852	0.0070947
EUR	Phe_592	Phe_687_4	0.387276	0.111303	0.00050241
EUR	Phe_592	Phe_689	0.307475	0.110097	0.00522591
EUR	Phe_592	Phe_690	0.122151	0.0951449	0.199197
EUR	Phe_592	Phe_690_1	0.132728	0.0904873	0.142426
EUR	Phe_592	Phe_694	0.115562	0.175306	0.509768
EUR	Phe_592	Phe_694_1	-0.31895	0.178806	0.0744595
EUR	Phe_592	Phe_694_2	0.218911	0.156185	0.16103
EUR	Phe_592	Phe_695	0.209085	0.117527	0.0752341
EUR	Phe_592	Phe_695_3	0.14294	0.120654	0.23613
EUR	Phe_592	Phe_695_4	0.14409	0.227215	0.525978
EUR	Phe_592	Phe_695_41	0.0712705	0.171606	0.677911
EUR	Phe_592	Phe_695_42	0.197864	0.234562	0.398922
EUR	Phe_592	Phe_695_7	0.171188	0.190003	0.367601
EUR	Phe_592	Phe_696	0.0107224	0.0868855	0.901783
EUR	Phe_592	Phe_696_4	0.0103038	0.0872731	0.906017
EUR	Phe_592	Phe_696_41	0.0596074	0.073824	0.419421
EUR	Phe_592	Phe_696_42	-0.0436342	0.0896908	0.626616
EUR	Phe_592	Phe_697	0.104397	0.098892	0.291118
EUR	Phe_592	Phe_698	0.349686	0.135976	0.0101207
EUR	Phe_592	Phe_700	0.258756	0.079631	0.00115631
EUR	Phe_592	Phe_701	0.258098	0.112692	0.0220037
EUR	Phe_592	Phe_701_2	0.143057	0.197248	0.468291
EUR	Phe_592	Phe_701_4	0.166083	0.173334	0.337978
EUR	Phe_592	Phe_702	0.204549	0.0786463	0.00929871
EUR	Phe_592	Phe_702_1	0.151882	0.0765053	0.0471173
EUR	Phe_592	Phe_702_2	0.236177	0.0729906	0.00121335
EUR	Phe_592	Phe_703	0.0754459	0.0892645	0.398002
EUR	Phe_592	Phe_703_1	0.142905	0.0913015	0.117536
EUR	Phe_592	Phe_704	0.306193	0.136915	0.0253272
EUR	Phe_592	Phe_705_3	0.277494	0.135399	0.0404178
EUR	Phe_592	Phe_706	0.256597	0.0944524	0.0065941
EUR	Phe_592	Phe_706_1	0.214857	0.110401	0.0516361
EUR	Phe_592	Phe_706_2	0.234748	0.0819479	0.00417541
EUR	Phe_592	Phe_706_8	0.195946	0.151735	0.196573
EUR	Phe_592	Phe_707	0.244608	0.0849711	0.0039929
EUR	Phe_592	Phe_707_1	0.307833	0.147769	0.0372329
EUR	Phe_592	Phe_709	0.333588	0.169897	0.0495911
EUR	Phe_592	Phe_709_2	0.224587	0.136996	0.101136
EUR	Phe_592	Phe_709_3	0.159084	0.232863	0.494501
EUR	Phe_592	Phe_710	0.343801	0.11686	0.00326116
EUR	Phe_592	Phe_710_1	0.369837	0.114585	0.00124822
EUR	Phe_592	Phe_710_12	0.363134	0.130838	0.00551245
EUR	Phe_592	Phe_710_19	0.314576	0.122409	0.0101732
EUR	Phe_592	Phe_711	0.308698	0.190459	0.105058
EUR	Phe_592	Phe_711_1	0.155335	0.177057	0.380315
EUR	Phe_592	Phe_713	0.188491	0.235748	0.423975
EUR	Phe_592	Phe_714	0.103643	0.100296	0.301434
EUR	Phe_592	Phe_714_1	0.240565	0.0727058	0.000937159
EUR	Phe_592	Phe_715	0.471552	0.158604	0.00294776
EUR	Phe_592	Phe_715_1	0.411999	0.162102	0.0110348
EUR	Phe_592	Phe_715_2	0.219093	0.184724	0.235601
EUR	Phe_592	Phe_716	0.331278	0.0708273	2.90727e-06
EUR	Phe_592	Phe_716_2	0.216701	0.0932122	0.0200817
EUR	Phe_592	Phe_716_9	0.278329	0.0727163	0.000129395
EUR	Phe_592	Phe_717	0.0822248	0.142696	0.564464
EUR	Phe_592	Phe_720	0.216049	0.0721592	0.00275293
EUR	Phe_592	Phe_721	0.407798	0.0746762	4.73762e-08
EUR	Phe_592	Phe_721_1	0.406341	0.0811912	5.59363e-07
EUR	Phe_592	Phe_721_2	0.11354	0.132868	0.392809
EUR	Phe_592	Phe_722	0.302372	0.0792441	0.000135797
EUR	Phe_592	Phe_722_1	0.203888	0.109472	0.0625368
EUR	Phe_592	Phe_722_6	0.268784	0.0955818	0.00492218
EUR	Phe_592	Phe_722_7	0.173727	0.162724	0.285695
EUR	Phe_592	Phe_722_9	0.299888	0.114755	0.0089676
EUR	Phe_592	Phe_724	0.533861	0.121528	1.1184e-05
EUR	Phe_592	Phe_726	0.368678	0.0783925	2.564e-06
EUR	Phe_592	Phe_726_1	0.30117	0.107854	0.00523216
EUR	Phe_592	Phe_726_2	0.184063	0.135887	0.175566
EUR	Phe_592	Phe_726_3	0.364007	0.132991	0.00619897
EUR	Phe_592	Phe_726_4	0.409876	0.1423	0.00397229
EUR	Phe_592	Phe_727	0.117055	0.0781595	0.134226
EUR	Phe_592	Phe_727_1	0.0213231	0.0806189	0.791401
EUR	Phe_592	Phe_727_2	0.0117397	0.240079	0.960999
EUR	Phe_592	Phe_727_4	0.131256	0.135016	0.330976
EUR	Phe_592	Phe_727_6	0.134909	0.094445	0.153164
EUR	Phe_592	Phe_728	0.229498	0.133223	0.0849506
EUR	Phe_592	Phe_728_7	0.194073	0.0949004	0.0408532
EUR	Phe_592	Phe_728_71	0.164048	0.0800522	0.0404362
EUR	Phe_592	Phe_729	0.276528	0.154665	0.0737906
EUR	Phe_592	Phe_729_1	0.310626	0.118311	0.00865193
EUR	Phe_592	Phe_732	0.280013	0.246295	0.25558
EUR	Phe_592	Phe_733	0.132852	0.205969	0.518922
EUR	Phe_592	Phe_733_4	0.285165	0.234921	0.224795
EUR	Phe_592	Phe_733_8	0.101074	0.250729	0.68686
EUR	Phe_592	Phe_735	0.192438	0.0801587	0.0163631
EUR	Phe_592	Phe_735_1	0.0567673	0.0884559	0.521031
EUR	Phe_592	Phe_735_2	0.29366	0.0962113	0.00227137
EUR	Phe_592	Phe_735_21	0.233698	0.0830507	0.00489407
EUR	Phe_592	Phe_735_23	0.128042	0.0925484	0.166507
EUR	Phe_592	Phe_735_3	0.088408	0.0677956	0.192221
EUR	Phe_592	Phe_736	0.278831	0.181581	0.124643
EUR	Phe_592	Phe_737	-0.0684672	0.136122	0.614977
EUR	Phe_592	Phe_737_3	-0.0170504	0.113675	0.88077
EUR	Phe_592	Phe_738	0.0741115	0.136905	0.588277
EUR	Phe_592	Phe_738_4	0.163338	0.0892056	0.0670969
EUR	Phe_592	Phe_740	0.302729	0.0677043	7.773e-06
EUR	Phe_592	Phe_740_1	0.217876	0.0718484	0.00242582
EUR	Phe_592	Phe_740_11	0.175359	0.0799398	0.0282612
EUR	Phe_592	Phe_740_12	0.346145	0.153243	0.0238957
EUR	Phe_592	Phe_740_2	0.232259	0.126814	0.0670282
EUR	Phe_592	Phe_740_9	0.298081	0.0664457	7.25469e-06
EUR	Phe_592	Phe_741	0.190684	0.10227	0.0622508
EUR	Phe_592	Phe_741_3	0.259379	0.122236	0.033842
EUR	Phe_592	Phe_741_4	-0.19955	0.162624	0.219799
EUR	Phe_592	Phe_742	0.46209	0.159862	0.00384549
EUR	Phe_592	Phe_742_9	0.54547	0.165231	0.000962553
EUR	Phe_592	Phe_743	0.187561	0.0854644	0.0281912
EUR	Phe_592	Phe_743_1	0.117933	0.0887067	0.183692
EUR	Phe_592	Phe_743_11	0.107703	0.0894971	0.228814
EUR	Phe_592	Phe_743_2	0.188938	0.193607	0.329123
EUR	Phe_592	Phe_743_9	0.00707796	0.148494	0.961983
EUR	Phe_592	Phe_745	0.425032	0.0624387	9.952e-12
EUR	Phe_592	Phe_747	0.0950708	0.162965	0.559636
EUR	Phe_592	Phe_747_1	0.19102	0.165296	0.247834
EUR	Phe_592	Phe_751	0.554182	0.223333	0.013086
EUR	Phe_592	Phe_751_2	0.337022	0.21618	0.118999
EUR	Phe_592	Phe_751_21	0.377498	0.217841	0.083112
EUR	Phe_592	Phe_755	0.236683	0.166174	0.154358
EUR	Phe_592	Phe_755_1	0.189367	0.166749	0.256106
EUR	Phe_592	Phe_757	0.0656154	0.219569	0.765064
EUR	Phe_592	Phe_760	0.409164	0.0666018	8.07555e-10
EUR	Phe_592	Phe_761	0.374442	0.070099	9.21232e-08
EUR	Phe_592	Phe_764	0.368838	0.0826279	8.05024e-06
EUR	Phe_592	Phe_765	0.260175	0.103719	0.0121262
EUR	Phe_592	Phe_766	0.254105	0.157086	0.105744
EUR	Phe_592	Phe_770	0.489037	0.100053	1.01982e-06
EUR	Phe_592	Phe_771_1	0.250221	0.123711	0.0431119
EUR	Phe_592	Phe_773	0.396153	0.0783752	4.31351e-07
EUR	Phe_592	Phe_781	0.348898	0.212756	0.101027
EUR	Phe_592	Phe_782_3	0.146895	0.0732068	0.0447944
EUR	Phe_592	Phe_783	0.523924	0.142466	0.0002355
EUR	Phe_592	Phe_785	0.455142	0.0760243	2.1402e-09
EUR	Phe_592	Phe_788	0.253246	0.0836831	0.00247607
EUR	Phe_592	Phe_789	0.504687	0.0879309	9.49068e-09
EUR	Phe_592	Phe_790_6	0.206954	0.127908	0.105666
EUR	Phe_592	Phe_791	0.424658	0.218617	0.05208
EUR	Phe_592	Phe_798	0.563177	0.0952012	3.30573e-09
EUR	Phe_592	Phe_798_1	0.295836	0.226221	0.190965
EUR	Phe_592	Phe_800	-0.0648174	0.122063	0.595407
EUR	Phe_592	Phe_800_1	-0.0630642	0.146009	0.665801
EUR	Phe_592	Phe_800_2	-0.10681	0.119252	0.370431
EUR	Phe_592	Phe_800_3	-0.0634913	0.182077	0.727311
EUR	Phe_592	Phe_800_4	-0.103646	0.215404	0.630398
EUR	Phe_592	Phe_801	0.0388043	0.123999	0.754326
EUR	Phe_592	Phe_801_1	0.0770467	0.206951	0.709674
EUR	Phe_592	Phe_803	0.0222099	0.101199	0.826287
EUR	Phe_592	Phe_803_1	-0.0205465	0.160577	0.898185
EUR	Phe_592	Phe_803_2	-0.0374845	0.0898551	0.676557
EUR	Phe_592	Phe_803_3	-0.00518103	0.148872	0.972238
EUR	Phe_592	Phe_804	0.123783	0.108642	0.254549
EUR	Phe_592	Phe_805	0.294737	0.164291	0.072814
EUR	Phe_592	Phe_807	0.254947	0.153973	0.0977644
EUR	Phe_592	Phe_809	0.342258	0.214754	0.110999
EUR	Phe_592	Phe_817	0.187745	0.222745	0.3993
EUR	Phe_592	Phe_819	0.507999	0.148093	0.000602988
EUR	Phe_592	Phe_830	0.26922	0.149072	0.0709227
EUR	Phe_592	Phe_835	-0.017663	0.0939099	0.85081
EUR	Phe_592	Phe_840	0.215027	0.0951606	0.0238449
EUR	Phe_592	Phe_851	0.499921	0.159258	0.0016949
EUR	Phe_592	Phe_854	0.404232	0.186638	0.0303216
EUR	Phe_592	Phe_858	0.0337769	0.102317	0.74131
EUR	Phe_592	Phe_859	0.051511	0.18563	0.781401
EUR	Phe_592	Phe_870	0.260461	0.145073	0.0725941
EUR	Phe_592	Phe_870_3	-0.0642072	0.17496	0.713632
EUR	Phe_592	Phe_871	0.531845	0.126375	2.5709e-05
EUR	Phe_592	Phe_871_3	0.281741	0.164881	0.0874973
EUR	Phe_592	Phe_871_4	0.3187	0.162819	0.0503014
EUR	Phe_592	Phe_872	0.505551	0.172013	0.00329248
EUR	Phe_592	Phe_874	0.669903	0.224465	0.00284097
EUR	Phe_592	Phe_915	0.261418	0.154263	0.0901472
EUR	Phe_592	Phe_916	0.24231	0.110617	0.0284849
EUR	Phe_592	Phe_938	0.399776	0.126604	0.00159028
EUR	Phe_592	Phe_938_2	0.318996	0.125249	0.0108685
EUR	Phe_592	Phe_939	0.184189	0.0932538	0.0482526
EUR	Phe_592	Phe_946	0.299947	0.210583	0.154341
EUR	Phe_592	Phe_947	0.210053	0.121513	0.0838723
EUR	Phe_592	Phe_949	0.252559	0.167002	0.130454
EUR	Phe_592	Phe_952	-0.0996939	0.209637	0.634392
EUR	Phe_592	Phe_960	0.369429	0.11382	0.00117157
EUR	Phe_592	Phe_960_2	0.287431	0.119371	0.0160455
EUR	Phe_592	Phe_965	0.492847	0.162531	0.00242671
EUR	Phe_592	Phe_969	0.376979	0.182151	0.0384908
EUR	Phe_592	Phe_979	0.427895	0.165913	0.00990756
EUR	Phe_592	Phe_990	0.190524	0.169505	0.261012
EUR	Phe_592	QTL_ALB	-0.101891	0.058747	0.0828471
EUR	Phe_592	QTL_ALT	0.120677	0.0558059	0.0305834
EUR	Phe_592	QTL_AST	0.0324965	0.0575549	0.572334
EUR	Phe_592	QTL_BASO	0.0691978	0.0820338	0.398933
EUR	Phe_592	QTL_BMI	0.13655	0.0436976	0.0017787
EUR	Phe_592	QTL_BUN	0.102989	0.0556063	0.06401
EUR	Phe_592	QTL_CALCIUM	-0.0263602	0.0619284	0.670358
EUR	Phe_592	QTL_CRE	0.0667233	0.0524547	0.203367
EUR	Phe_592	QTL_CRP	0.137049	0.0542739	0.0115655
EUR	Phe_592	QTL_DBP	0.143902	0.0529661	0.00659014
EUR	Phe_592	QTL_EGFR	-0.0586561	0.0507722	0.247976
EUR	Phe_592	QTL_EOSINO	0.0922468	0.0649753	0.155689
EUR	Phe_592	QTL_GLU	0.168633	0.0590935	0.00432183
EUR	Phe_592	QTL_HB	0.107897	0.0733181	0.141122
EUR	Phe_592	QTL_HBA1C	0.0511499	0.0595141	0.390087
EUR	Phe_592	QTL_HDLC	-0.178904	0.0523904	0.000638249
EUR	Phe_592	QTL_HEIGHT	0.143866	0.0480158	0.00273339
EUR	Phe_592	QTL_HT	0.118214	0.0671468	0.0783185
EUR	Phe_592	QTL_LDLC	-0.0445854	0.0505856	0.37811
EUR	Phe_592	QTL_LYMPH	0.135535	0.0560782	0.0156535
EUR	Phe_592	QTL_MCH	0.0318855	0.0728294	0.661524
EUR	Phe_592	QTL_MCHC	-0.0450006	0.0674782	0.504843
EUR	Phe_592	QTL_MCV	0.0497216	0.0679124	0.464082
EUR	Phe_592	QTL_MONO	0.131555	0.0580658	0.0234742
EUR	Phe_592	QTL_MPV	-0.023065	0.0502472	0.646212
EUR	Phe_592	QTL_NEUTRO	0.16888	0.0523188	0.00124698
EUR	Phe_592	QTL_PLT	0.0316547	0.054357	0.560332
EUR	Phe_592	QTL_RBC	0.0521072	0.059222	0.378934
EUR	Phe_592	QTL_RDW	0.0685384	0.0630089	0.276703
EUR	Phe_592	QTL_SBP	0.0585391	0.0450762	0.194058
EUR	Phe_592	QTL_TC	-0.0770973	0.0493318	0.118093
EUR	Phe_592	QTL_TG	0.233202	0.0495752	2.55114e-06
EUR	Phe_592	QTL_WBC	0.197998	0.0503319	8.36002e-05
EUR	Phe_592	QTL_WEIGHT	0.19647	0.0435686	6.49982e-06
EUR	Phe_593	Phe_594	0.560187	0.0503498	9.3865e-29
EUR	Phe_593	Phe_594_1	0.546874	0.0512603	1.42829e-26
EUR	Phe_593	Phe_594_2	0.479448	0.0790627	1.32656e-09
EUR	Phe_593	Phe_594_3	0.565101	0.074439	3.16324e-14
EUR	Phe_593	Phe_594_8	0.459159	0.0962032	1.81682e-06
EUR	Phe_593	Phe_595	0.440942	0.11116	7.28648e-05
EUR	Phe_593	Phe_596	0.643652	0.0827783	7.50863e-15
EUR	Phe_593	Phe_596_1	0.611076	0.130797	2.98358e-06
EUR	Phe_593	Phe_596_5	0.479216	0.0745077	1.26133e-10
EUR	Phe_593	Phe_597	0.530526	0.104496	3.83473e-07
EUR	Phe_593	Phe_597_1	0.595554	0.107148	2.72497e-08
EUR	Phe_593	Phe_599	0.638403	0.0684239	1.05753e-20
EUR	Phe_593	Phe_599_1	0.4954	0.107608	4.14992e-06
EUR	Phe_593	Phe_599_2	0.618087	0.07098	3.09534e-18
EUR	Phe_593	Phe_599_3	0.658191	0.130235	4.32908e-07
EUR	Phe_593	Phe_599_4	0.520552	0.0749301	3.72689e-12
EUR	Phe_593	Phe_599_5	0.425982	0.070722	1.70873e-09
EUR	Phe_593	Phe_599_9	0.516721	0.0926042	2.40669e-08
EUR	Phe_593	Phe_600	0.550087	0.066173	9.34144e-17
EUR	Phe_593	Phe_601	0.748086	0.119284	3.57618e-10
EUR	Phe_593	Phe_601_1	0.681082	0.128137	1.06492e-07
EUR	Phe_593	Phe_601_11	0.28379	0.142439	0.0463318
EUR	Phe_593	Phe_601_12	0.624396	0.171304	0.000267441
EUR	Phe_593	Phe_601_3	0.660411	0.140225	2.48134e-06
EUR	Phe_593	Phe_602	0.583412	0.118534	8.57154e-07
EUR	Phe_593	Phe_603	0.317028	0.0889675	0.000366058
EUR	Phe_593	Phe_603_1	0.269878	0.0658517	4.16252e-05
EUR	Phe_593	Phe_603_2	0.228079	0.0891021	0.0104748
EUR	Phe_593	Phe_604	0.520965	0.0963697	6.44848e-08
EUR	Phe_593	Phe_604_1	0.371877	0.102138	0.000271675
EUR	Phe_593	Phe_605	0.310689	0.0564944	3.80955e-08
EUR	Phe_593	Phe_608	0.464697	0.085694	5.86906e-08
EUR	Phe_593	Phe_610	0.488071	0.132843	0.00023874
EUR	Phe_593	Phe_610_4	0.27842	0.0991035	0.00496366
EUR	Phe_593	Phe_611	0.284775	0.088762	0.00133521
EUR	Phe_593	Phe_611_3	0.339707	0.087528	0.000103978
EUR	Phe_593	Phe_612	0.411693	0.121023	0.000669502
EUR	Phe_593	Phe_612_2	0.302808	0.0664875	5.25452e-06
EUR	Phe_593	Phe_613	0.546947	0.160575	0.000658811
EUR	Phe_593	Phe_614	0.45799	0.149989	0.00226195
EUR	Phe_593	Phe_614_4	0.287098	0.123362	0.0199505
EUR	Phe_593	Phe_614_52	0.237784	0.10236	0.0201786
EUR	Phe_593	Phe_615	0.210936	0.0519701	4.93268e-05
EUR	Phe_593	Phe_618	0.259464	0.0864015	0.00267324
EUR	Phe_593	Phe_618_1	0.266352	0.0876475	0.00237441
EUR	Phe_593	Phe_619	0.286198	0.122793	0.0197674
EUR	Phe_593	Phe_622	0.0867317	0.154414	0.574332
EUR	Phe_593	Phe_624_9	0.306572	0.0832288	0.000230066
EUR	Phe_593	Phe_625_1	0.264615	0.133941	0.0481988
EUR	Phe_593	Phe_626	0.304321	0.0832393	0.000256205
EUR	Phe_593	Phe_626_1	0.281227	0.0768673	0.000253589
EUR	Phe_593	Phe_626_12	0.311044	0.0568879	4.56006e-08
EUR	Phe_593	Phe_626_14	0.0344469	0.134158	0.797361
EUR	Phe_593	Phe_627	0.285812	0.085294	0.000805494
EUR	Phe_593	Phe_627_1	0.374795	0.103974	0.000312529
EUR	Phe_593	Phe_628	0.277313	0.0601976	4.09102e-06
EUR	Phe_593	Phe_634_3	0.134446	0.0968704	0.165168
EUR	Phe_593	Phe_635_3	0.102732	0.119925	0.391643
EUR	Phe_593	Phe_636	0.172057	0.0840893	0.0407441
EUR	Phe_593	Phe_636_2	0.0035011	0.101879	0.972586
EUR	Phe_593	Phe_636_3	0.313737	0.0906066	0.00053493
EUR	Phe_593	Phe_642	0.0626395	0.0801225	0.434334
EUR	Phe_593	Phe_642_1	0.0823819	0.0646241	0.202385
EUR	Phe_593	Phe_645	0.0627234	0.136909	0.646851
EUR	Phe_593	Phe_647_1	0.231777	0.14597	0.112321
EUR	Phe_593	Phe_650	0.111875	0.065382	0.0870636
EUR	Phe_593	Phe_681	0.450025	0.051682	3.10406e-18
EUR	Phe_593	Phe_681_1	0.364775	0.0822417	9.19004e-06
EUR	Phe_593	Phe_681_2	0.2413	0.132648	0.068895
EUR	Phe_593	Phe_681_3	0.253532	0.0883485	0.00410884
EUR	Phe_593	Phe_681_7	0.298878	0.0933327	0.00136339
EUR	Phe_593	Phe_686	0.2589	0.0920762	0.00492657
EUR	Phe_593	Phe_686_1	0.505577	0.0813272	5.08087e-10
EUR	Phe_593	Phe_686_3	0.153103	0.0667084	0.021727
EUR	Phe_593	Phe_687_1	0.443867	0.0791401	2.03946e-08
EUR	Phe_593	Phe_687_4	0.290908	0.0799828	0.000275695
EUR	Phe_593	Phe_689	0.243846	0.0690462	0.000412992
EUR	Phe_593	Phe_690	0.254372	0.0630444	5.46485e-05
EUR	Phe_593	Phe_690_1	0.223029	0.0554584	5.7815e-05
EUR	Phe_593	Phe_694	-0.00574226	0.10237	0.955268
EUR	Phe_593	Phe_694_1	-0.200058	0.109194	0.0669313
EUR	Phe_593	Phe_694_2	0.0197846	0.0953298	0.835589
EUR	Phe_593	Phe_695	0.214987	0.0648969	0.000923834
EUR	Phe_593	Phe_695_3	0.0952236	0.0640663	0.137192
EUR	Phe_593	Phe_695_4	-0.167116	0.151341	0.269493
EUR	Phe_593	Phe_695_41	-0.0962076	0.128327	0.453432
EUR	Phe_593	Phe_695_42	-0.152773	0.145049	0.292225
EUR	Phe_593	Phe_695_7	0.142865	0.106629	0.180301
EUR	Phe_593	Phe_696	0.102497	0.0620664	0.0986556
EUR	Phe_593	Phe_696_4	0.117027	0.0611045	0.0554673
EUR	Phe_593	Phe_696_41	0.135095	0.0490061	0.00583892
EUR	Phe_593	Phe_696_42	0.112716	0.0595454	0.0583645
EUR	Phe_593	Phe_697	0.0624544	0.072731	0.390504
EUR	Phe_593	Phe_698	0.239923	0.0888884	0.0069518
EUR	Phe_593	Phe_700	0.224107	0.054565	4.00556e-05
EUR	Phe_593	Phe_701	0.368267	0.0658668	2.25655e-08
EUR	Phe_593	Phe_701_2	0.219478	0.112276	0.0506069
EUR	Phe_593	Phe_701_4	0.0498558	0.113364	0.660093
EUR	Phe_593	Phe_702	0.177976	0.0451343	8.03832e-05
EUR	Phe_593	Phe_702_1	0.0795146	0.0445405	0.0742259
EUR	Phe_593	Phe_702_2	0.18365	0.0458847	6.26985e-05
EUR	Phe_593	Phe_703	0.398253	0.0583062	8.46966e-12
EUR	Phe_593	Phe_703_1	0.311416	0.0571194	4.98011e-08
EUR	Phe_593	Phe_704	0.454198	0.0809913	2.04689e-08
EUR	Phe_593	Phe_705_3	0.318459	0.0975191	0.0010923
EUR	Phe_593	Phe_706	0.288706	0.0616199	2.79578e-06
EUR	Phe_593	Phe_706_1	0.191787	0.0730376	0.00864276
EUR	Phe_593	Phe_706_2	0.272012	0.0569984	1.82148e-06
EUR	Phe_593	Phe_706_8	0.0887264	0.0803961	0.26976
EUR	Phe_593	Phe_707	0.338292	0.061229	3.29422e-08
EUR	Phe_593	Phe_707_1	0.412345	0.100607	4.15721e-05
EUR	Phe_593	Phe_709	-0.0600449	0.162611	0.711938
EUR	Phe_593	Phe_709_2	-0.0927184	0.1503	0.537309
EUR	Phe_593	Phe_709_3	0.0902772	0.153781	0.55717
EUR	Phe_593	Phe_710	0.259945	0.0736344	0.000415237
EUR	Phe_593	Phe_710_1	0.259429	0.0738074	0.000439853
EUR	Phe_593	Phe_710_12	0.219288	0.0812008	0.00692221
EUR	Phe_593	Phe_710_19	0.25472	0.0768516	0.000918249
EUR	Phe_593	Phe_711	0.299019	0.120524	0.0131018
EUR	Phe_593	Phe_711_1	0.249634	0.120764	0.038722
EUR	Phe_593	Phe_713	0.240108	0.128894	0.0624859
EUR	Phe_593	Phe_714	0.262351	0.0835289	0.00168459
EUR	Phe_593	Phe_714_1	0.159633	0.0621794	0.0102495
EUR	Phe_593	Phe_715	0.32599	0.0894634	0.000268609
EUR	Phe_593	Phe_715_1	0.361796	0.0902208	6.06875e-05
EUR	Phe_593	Phe_715_2	0.19409	0.103464	0.0606657
EUR	Phe_593	Phe_716	0.413788	0.0453456	7.16057e-20
EUR	Phe_593	Phe_716_2	0.268974	0.0633119	2.15307e-05
EUR	Phe_593	Phe_716_9	0.406474	0.0468751	4.26778e-18
EUR	Phe_593	Phe_717	0.123763	0.0976613	0.20506
EUR	Phe_593	Phe_720	0.275196	0.0440333	4.11152e-10
EUR	Phe_593	Phe_721	0.407014	0.0474767	1.00904e-17
EUR	Phe_593	Phe_721_1	0.411866	0.048811	3.22874e-17
EUR	Phe_593	Phe_721_2	0.286979	0.0780776	0.000237333
EUR	Phe_593	Phe_722	0.342114	0.045883	8.90336e-14
EUR	Phe_593	Phe_722_1	0.253356	0.0739168	0.00060897
EUR	Phe_593	Phe_722_6	0.339157	0.0533498	2.05424e-10
EUR	Phe_593	Phe_722_7	0.220464	0.0911831	0.0156141
EUR	Phe_593	Phe_722_9	0.262597	0.0685387	0.000127434
EUR	Phe_593	Phe_724	0.491197	0.0820859	2.17803e-09
EUR	Phe_593	Phe_726	0.381902	0.0449871	2.08135e-17
EUR	Phe_593	Phe_726_1	0.301748	0.0555421	5.54814e-08
EUR	Phe_593	Phe_726_2	0.143885	0.0869844	0.0980987
EUR	Phe_593	Phe_726_3	0.226371	0.0857441	0.00828867
EUR	Phe_593	Phe_726_4	0.240899	0.0823039	0.00342305
EUR	Phe_593	Phe_727	0.331635	0.0475425	3.04674e-12
EUR	Phe_593	Phe_727_1	0.198715	0.0524137	0.000149874
EUR	Phe_593	Phe_727_2	0.432324	0.137005	0.001602
EUR	Phe_593	Phe_727_4	0.298104	0.0775775	0.000121704
EUR	Phe_593	Phe_727_6	0.170149	0.0584448	0.00359963
EUR	Phe_593	Phe_728	0.178183	0.0806428	0.0271375
EUR	Phe_593	Phe_728_7	0.173265	0.0638845	0.0066847
EUR	Phe_593	Phe_728_71	0.0916382	0.0499199	0.0664013
EUR	Phe_593	Phe_729	0.620767	0.096665	1.34637e-10
EUR	Phe_593	Phe_729_1	0.375624	0.0709053	1.17373e-07
EUR	Phe_593	Phe_732	0.145436	0.130485	0.265033
EUR	Phe_593	Phe_733	0.475046	0.128321	0.000213904
EUR	Phe_593	Phe_733_4	0.108324	0.143547	0.450475
EUR	Phe_593	Phe_733_8	0.485258	0.14761	0.00101103
EUR	Phe_593	Phe_735	0.242771	0.0557866	1.35038e-05
EUR	Phe_593	Phe_735_1	0.237529	0.0663211	0.000341618
EUR	Phe_593	Phe_735_2	0.233526	0.053145	1.1122e-05
EUR	Phe_593	Phe_735_21	0.196324	0.0518844	0.000154409
EUR	Phe_593	Phe_735_23	0.151233	0.0537984	0.00493714
EUR	Phe_593	Phe_735_3	0.123031	0.0469791	0.00882303
EUR	Phe_593	Phe_736	0.423183	0.100858	2.71855e-05
EUR	Phe_593	Phe_737	0.127494	0.0864914	0.140463
EUR	Phe_593	Phe_737_3	0.122239	0.07343	0.0959713
EUR	Phe_593	Phe_738	0.333428	0.0917572	0.000279271
EUR	Phe_593	Phe_738_4	0.174812	0.0588783	0.00298738
EUR	Phe_593	Phe_740	0.396171	0.044627	6.84449e-19
EUR	Phe_593	Phe_740_1	0.276118	0.047752	7.36705e-09
EUR	Phe_593	Phe_740_11	0.285543	0.0533683	8.7748e-08
EUR	Phe_593	Phe_740_12	0.172182	0.0930225	0.0641737
EUR	Phe_593	Phe_740_2	0.341882	0.0848298	5.57262e-05
EUR	Phe_593	Phe_740_9	0.426937	0.0433199	6.49169e-23
EUR	Phe_593	Phe_741	0.466242	0.0678502	6.34692e-12
EUR	Phe_593	Phe_741_3	0.419774	0.0812686	2.40086e-07
EUR	Phe_593	Phe_741_4	0.249879	0.112204	0.0259471
EUR	Phe_593	Phe_742	0.315027	0.0974985	0.00123319
EUR	Phe_593	Phe_742_9	0.2788	0.0972563	0.00414838
EUR	Phe_593	Phe_743	0.215784	0.0547186	8.02951e-05
EUR	Phe_593	Phe_743_1	0.125664	0.0526093	0.0169114
EUR	Phe_593	Phe_743_11	0.130135	0.0537407	0.0154554
EUR	Phe_593	Phe_743_2	0.159338	0.115668	0.168346
EUR	Phe_593	Phe_743_9	0.302315	0.0977575	0.00198475
EUR	Phe_593	Phe_745	0.481755	0.0413505	2.28036e-31
EUR	Phe_593	Phe_747	0.264288	0.0996593	0.00800371
EUR	Phe_593	Phe_747_1	0.299713	0.105467	0.0044863
EUR	Phe_593	Phe_751	0.74439	0.130477	1.16256e-08
EUR	Phe_593	Phe_751_2	0.638354	0.127923	6.03369e-07
EUR	Phe_593	Phe_751_21	0.505958	0.120881	2.84449e-05
EUR	Phe_593	Phe_755	0.200825	0.0911377	0.0275573
EUR	Phe_593	Phe_755_1	0.182654	0.0917489	0.0465029
EUR	Phe_593	Phe_757	-0.0448393	0.12058	0.709995
EUR	Phe_593	Phe_760	0.471792	0.0412326	2.57286e-30
EUR	Phe_593	Phe_761	0.395729	0.0428273	2.46274e-20
EUR	Phe_593	Phe_764	0.289687	0.0482843	1.97783e-09
EUR	Phe_593	Phe_765	0.261116	0.0575078	5.61133e-06
EUR	Phe_593	Phe_766	0.379902	0.0916143	3.37224e-05
EUR	Phe_593	Phe_770	0.346138	0.063698	5.50878e-08
EUR	Phe_593	Phe_771_1	0.475637	0.0763303	4.62588e-10
EUR	Phe_593	Phe_773	0.405495	0.0421265	6.23225e-22
EUR	Phe_593	Phe_781	0.313122	0.124282	0.0117538
EUR	Phe_593	Phe_782_3	0.354835	0.0454311	5.70064e-15
EUR	Phe_593	Phe_783	0.415756	0.0963182	1.58535e-05
EUR	Phe_593	Phe_785	0.560414	0.0411434	3.00436e-42
EUR	Phe_593	Phe_788	0.311463	0.0500857	5.01614e-10
EUR	Phe_593	Phe_789	0.542629	0.0525582	5.46884e-25
EUR	Phe_593	Phe_790_6	0.50217	0.0838652	2.12665e-09
EUR	Phe_593	Phe_791	0.217924	0.127552	0.0875418
EUR	Phe_593	Phe_798	0.576298	0.0645846	4.53187e-19
EUR	Phe_593	Phe_798_1	0.378111	0.130881	0.003865
EUR	Phe_593	Phe_800	0.193457	0.0684876	0.00473253
EUR	Phe_593	Phe_800_1	0.15735	0.0847496	0.0633624
EUR	Phe_593	Phe_800_2	0.159004	0.0715268	0.0262156
EUR	Phe_593	Phe_800_3	0.16524	0.0955468	0.0837341
EUR	Phe_593	Phe_800_4	0.0248476	0.12297	0.839869
EUR	Phe_593	Phe_801	0.279816	0.0654771	1.92432e-05
EUR	Phe_593	Phe_801_1	0.233793	0.132492	0.0776351
EUR	Phe_593	Phe_803	0.150199	0.0615123	0.0146156
EUR	Phe_593	Phe_803_1	0.0992023	0.0966403	0.304651
EUR	Phe_593	Phe_803_2	0.0681048	0.0466826	0.144596
EUR	Phe_593	Phe_803_3	0.102489	0.0860568	0.233672
EUR	Phe_593	Phe_804	0.250267	0.0575577	1.37323e-05
EUR	Phe_593	Phe_805	0.195654	0.0996908	0.0496912
EUR	Phe_593	Phe_807	0.218867	0.0853896	0.0103727
EUR	Phe_593	Phe_809	0.257602	0.113787	0.0235799
EUR	Phe_593	Phe_817	0.0635972	0.134406	0.636091
EUR	Phe_593	Phe_819	0.227582	0.0871989	0.00905634
EUR	Phe_593	Phe_830	0.370043	0.104069	0.000376888
EUR	Phe_593	Phe_835	0.290165	0.0653827	9.08239e-06
EUR	Phe_593	Phe_840	0.289767	0.0568093	3.38411e-07
EUR	Phe_593	Phe_851	0.663117	0.0969109	7.77984e-12
EUR	Phe_593	Phe_854	0.395935	0.115527	0.000609851
EUR	Phe_593	Phe_858	0.246528	0.0598872	3.84607e-05
EUR	Phe_593	Phe_859	0.312847	0.107823	0.00371402
EUR	Phe_593	Phe_870	0.44819	0.0857093	1.70253e-07
EUR	Phe_593	Phe_870_3	0.0813897	0.109094	0.455638
EUR	Phe_593	Phe_871	0.41537	0.0745596	2.53308e-08
EUR	Phe_593	Phe_871_3	0.293591	0.100894	0.00361561
EUR	Phe_593	Phe_871_4	0.13582	0.101079	0.179045
EUR	Phe_593	Phe_872	0.244135	0.102429	0.0171514
EUR	Phe_593	Phe_874	0.0626085	0.140163	0.655103
EUR	Phe_593	Phe_915	0.550191	0.100512	4.40262e-08
EUR	Phe_593	Phe_916	0.44464	0.0677355	5.22563e-11
EUR	Phe_593	Phe_938	0.2188	0.0736775	0.00298089
EUR	Phe_593	Phe_938_2	0.239837	0.0807137	0.00296394
EUR	Phe_593	Phe_939	0.256253	0.0548174	2.94443e-06
EUR	Phe_593	Phe_946	0.245954	0.113087	0.0296366
EUR	Phe_593	Phe_947	0.180072	0.0766705	0.0188419
EUR	Phe_593	Phe_949	0.209533	0.0909653	0.0212541
EUR	Phe_593	Phe_952	-0.0928771	0.131515	0.480059
EUR	Phe_593	Phe_960	0.469555	0.0720742	7.27499e-11
EUR	Phe_593	Phe_960_2	0.430674	0.0780687	3.45625e-08
EUR	Phe_593	Phe_965	0.411437	0.102328	5.80126e-05
EUR	Phe_593	Phe_969	0.535997	0.0954673	1.97186e-08
EUR	Phe_593	Phe_979	0.460461	0.0821797	2.10554e-08
EUR	Phe_593	Phe_990	0.320398	0.103419	0.001948
EUR	Phe_593	QTL_ALB	-0.166767	0.0324419	2.74022e-07
EUR	Phe_593	QTL_ALT	0.0550211	0.0360235	0.126669
EUR	Phe_593	QTL_AST	0.00797553	0.0428655	0.852398
EUR	Phe_593	QTL_BASO	0.0513335	0.0547957	0.348853
EUR	Phe_593	QTL_BMI	0.266842	0.0277225	6.24159e-22
EUR	Phe_593	QTL_BUN	0.0902777	0.0349297	0.00975041
EUR	Phe_593	QTL_CALCIUM	0.0197027	0.0366453	0.590811
EUR	Phe_593	QTL_CRE	-0.0503379	0.0360194	0.162257
EUR	Phe_593	QTL_CRP	0.248752	0.0366602	1.15819e-11
EUR	Phe_593	QTL_DBP	0.156948	0.0366079	1.80884e-05
EUR	Phe_593	QTL_EGFR	0.05844	0.035823	0.102816
EUR	Phe_593	QTL_EOSINO	0.0654345	0.0364421	0.0725622
EUR	Phe_593	QTL_GLU	0.187444	0.0356011	1.40109e-07
EUR	Phe_593	QTL_HB	0.0423758	0.06515	0.515411
EUR	Phe_593	QTL_HBA1C	0.141993	0.0444053	0.00138553
EUR	Phe_593	QTL_HDLC	-0.200259	0.0357589	2.14026e-08
EUR	Phe_593	QTL_HEIGHT	0.0437597	0.0303404	0.14922
EUR	Phe_593	QTL_HT	0.0647276	0.060631	0.285716
EUR	Phe_593	QTL_LDLC	-0.0237537	0.0334806	0.478029
EUR	Phe_593	QTL_LYMPH	0.0854531	0.0423778	0.0437523
EUR	Phe_593	QTL_MCH	-0.0101977	0.0529917	0.847397
EUR	Phe_593	QTL_MCHC	-0.0706054	0.0530875	0.183525
EUR	Phe_593	QTL_MCV	0.016494	0.04721	0.726808
EUR	Phe_593	QTL_MONO	0.0820345	0.0405938	0.0432938
EUR	Phe_593	QTL_MPV	-0.0637207	0.0296674	0.0317266
EUR	Phe_593	QTL_NEUTRO	0.193596	0.0371708	1.90581e-07
EUR	Phe_593	QTL_PLT	0.0255938	0.0345745	0.459147
EUR	Phe_593	QTL_RBC	0.0205131	0.0331127	0.535591
EUR	Phe_593	QTL_RDW	0.0979117	0.0505367	0.052692
EUR	Phe_593	QTL_SBP	0.113739	0.0289674	8.62164e-05
EUR	Phe_593	QTL_TC	-0.0977049	0.033819	0.00386399
EUR	Phe_593	QTL_TG	0.1624	0.0345535	2.60224e-06
EUR	Phe_593	QTL_WBC	0.174564	0.0396285	1.05775e-05
EUR	Phe_593	QTL_WEIGHT	0.258715	0.0271824	1.76996e-21
EUR	Phe_594_1	Phe_594_2	0.723332	0.0773617	8.76419e-21
EUR	Phe_594_1	Phe_594_3	1.01588	0.0786811	3.88156e-38
EUR	Phe_594_1	Phe_594_8	0.80255	0.0743952	3.93697e-27
EUR	Phe_594_1	Phe_595	0.745759	0.0974572	1.97613e-14
EUR	Phe_594_1	Phe_596	0.302375	0.0484088	4.20319e-10
EUR	Phe_594_1	Phe_596_1	0.175723	0.073876	0.0173776
EUR	Phe_594_1	Phe_596_5	0.254594	0.0572996	8.86289e-06
EUR	Phe_594_1	Phe_597	0.292425	0.0822006	0.00037446
EUR	Phe_594_1	Phe_597_1	0.294069	0.0802344	0.000247222
EUR	Phe_594_1	Phe_599	0.300726	0.042864	2.28583e-12
EUR	Phe_594_1	Phe_599_1	0.437523	0.0873443	5.46635e-07
EUR	Phe_594_1	Phe_599_2	0.203336	0.0466785	1.32402e-05
EUR	Phe_594_1	Phe_599_3	0.39125	0.0684419	1.08722e-08
EUR	Phe_594_1	Phe_599_4	0.23915	0.0458862	1.87006e-07
EUR	Phe_594_1	Phe_599_5	0.129441	0.0471683	0.00606514
EUR	Phe_594_1	Phe_599_9	0.208406	0.0754673	0.00575305
EUR	Phe_594_1	Phe_600	0.210925	0.0351226	1.90866e-09
EUR	Phe_594_1	Phe_601	0.371011	0.060419	8.21921e-10
EUR	Phe_594_1	Phe_601_1	0.241676	0.069869	0.000542202
EUR	Phe_594_1	Phe_601_11	0.141916	0.09333	0.128365
EUR	Phe_594_1	Phe_601_12	0.115117	0.0961486	0.231196
EUR	Phe_594_1	Phe_601_3	0.430281	0.101101	2.08168e-05
EUR	Phe_594_1	Phe_602	0.157032	0.0902777	0.0819584
EUR	Phe_594_1	Phe_603	0.166441	0.0578832	0.00403433
EUR	Phe_594_1	Phe_603_1	0.140136	0.0500846	0.00514214
EUR	Phe_594_1	Phe_603_2	0.141468	0.0570503	0.013149
EUR	Phe_594_1	Phe_604	0.214245	0.0697345	0.00212419
EUR	Phe_594_1	Phe_604_1	0.178392	0.0723795	0.0137138
EUR	Phe_594_1	Phe_605	0.148072	0.0356269	3.23587e-05
EUR	Phe_594_1	Phe_608	0.205695	0.0633957	0.00117607
EUR	Phe_594_1	Phe_610	0.0282578	0.0994023	0.776198
EUR	Phe_594_1	Phe_610_4	0.0104796	0.0801232	0.895938
EUR	Phe_594_1	Phe_611	0.0788289	0.0643652	0.220684
EUR	Phe_594_1	Phe_611_3	0.0317614	0.0620517	0.608753
EUR	Phe_594_1	Phe_612	-0.0396447	0.0953078	0.677435
EUR	Phe_594_1	Phe_612_2	0.115641	0.0485674	0.0172636
EUR	Phe_594_1	Phe_613	0.155831	0.120919	0.197494
EUR	Phe_594_1	Phe_614	0.285832	0.106807	0.0074476
EUR	Phe_594_1	Phe_614_4	0.130705	0.0736886	0.0761046
EUR	Phe_594_1	Phe_614_52	0.191938	0.0756599	0.0111854
EUR	Phe_594_1	Phe_615	0.176859	0.0398467	9.05941e-06
EUR	Phe_594_1	Phe_618	0.170531	0.0526983	0.00121226
EUR	Phe_594_1	Phe_618_1	0.16604	0.0541076	0.00214991
EUR	Phe_594_1	Phe_619	0.11897	0.0826564	0.150056
EUR	Phe_594_1	Phe_622	0.256108	0.0996191	0.0101444
EUR	Phe_594_1	Phe_624_9	0.0190003	0.0543911	0.726843
EUR	Phe_594_1	Phe_625_1	0.238032	0.0820807	0.00373191
EUR	Phe_594_1	Phe_626	0.147324	0.0570802	0.00985163
EUR	Phe_594_1	Phe_626_1	0.118726	0.0553551	0.031968
EUR	Phe_594_1	Phe_626_12	0.150443	0.0410688	0.000249081
EUR	Phe_594_1	Phe_626_14	0.122235	0.102806	0.234444
EUR	Phe_594_1	Phe_627	0.19601	0.0567479	0.000552227
EUR	Phe_594_1	Phe_627_1	0.220471	0.0596595	0.00021946
EUR	Phe_594_1	Phe_628	0.192969	0.0470356	4.08516e-05
EUR	Phe_594_1	Phe_634_3	0.151568	0.0661351	0.0219178
EUR	Phe_594_1	Phe_635_3	0.0826107	0.0817859	0.312455
EUR	Phe_594_1	Phe_636	0.0161592	0.0605435	0.789544
EUR	Phe_594_1	Phe_636_2	0.0162796	0.0692697	0.814195
EUR	Phe_594_1	Phe_636_3	0.166981	0.0741485	0.0243235
EUR	Phe_594_1	Phe_642	-0.0164076	0.0602123	0.785241
EUR	Phe_594_1	Phe_642_1	-0.0129692	0.0511358	0.799787
EUR	Phe_594_1	Phe_645	-0.0153046	0.108478	0.887803
EUR	Phe_594_1	Phe_647_1	0.144997	0.118222	0.220017
EUR	Phe_594_1	Phe_650	-0.0942239	0.0518363	0.0691067
EUR	Phe_594_1	Phe_681	0.214825	0.0394257	5.06939e-08
EUR	Phe_594_1	Phe_681_1	0.269306	0.0610009	1.01114e-05
EUR	Phe_594_1	Phe_681_2	0.125025	0.0969291	0.197099
EUR	Phe_594_1	Phe_681_3	0.0890245	0.0636668	0.162026
EUR	Phe_594_1	Phe_681_7	0.198105	0.0736784	0.00717127
EUR	Phe_594_1	Phe_686	0.139509	0.0683334	0.0411913
EUR	Phe_594_1	Phe_686_1	0.285937	0.0531112	7.29486e-08
EUR	Phe_594_1	Phe_686_3	0.0760568	0.0535544	0.155556
EUR	Phe_594_1	Phe_687_1	0.236374	0.0509713	3.52828e-06
EUR	Phe_594_1	Phe_687_4	0.215157	0.0479444	7.20194e-06
EUR	Phe_594_1	Phe_689	0.158707	0.0472207	0.000776694
EUR	Phe_594_1	Phe_690	0.136537	0.0436148	0.00174498
EUR	Phe_594_1	Phe_690_1	0.1516	0.0401756	0.000161012
EUR	Phe_594_1	Phe_694	0.056603	0.0820944	0.490517
EUR	Phe_594_1	Phe_694_1	-0.140851	0.0753644	0.0616316
EUR	Phe_594_1	Phe_694_2	0.0567704	0.072428	0.433146
EUR	Phe_594_1	Phe_695	0.162922	0.0460862	0.000407517
EUR	Phe_594_1	Phe_695_3	0.0700281	0.0502684	0.163594
EUR	Phe_594_1	Phe_695_4	0.104909	0.100451	0.296307
EUR	Phe_594_1	Phe_695_41	0.0349334	0.0785065	0.656338
EUR	Phe_594_1	Phe_695_42	0.106293	0.100105	0.288317
EUR	Phe_594_1	Phe_695_7	0.0895781	0.0724502	0.216307
EUR	Phe_594_1	Phe_696	0.0884244	0.0445405	0.0471157
EUR	Phe_594_1	Phe_696_4	0.100563	0.0438343	0.021781
EUR	Phe_594_1	Phe_696_41	0.0994753	0.0394967	0.0117831
EUR	Phe_594_1	Phe_696_42	0.127548	0.049311	0.00969278
EUR	Phe_594_1	Phe_697	0.0579043	0.0548462	0.291079
EUR	Phe_594_1	Phe_698	0.130056	0.0619075	0.035658
EUR	Phe_594_1	Phe_700	0.0400258	0.0357068	0.262306
EUR	Phe_594_1	Phe_701	0.257139	0.0459998	2.27064e-08
EUR	Phe_594_1	Phe_701_2	0.254146	0.0887195	0.0041753
EUR	Phe_594_1	Phe_701_4	0.0436524	0.0767266	0.569401
EUR	Phe_594_1	Phe_702	0.161154	0.0365597	1.04346e-05
EUR	Phe_594_1	Phe_702_1	0.0994105	0.0350948	0.00461674
EUR	Phe_594_1	Phe_702_2	0.168633	0.0340105	7.1125e-07
EUR	Phe_594_1	Phe_703	0.250921	0.0473608	1.17029e-07
EUR	Phe_594_1	Phe_703_1	0.243139	0.0426114	1.1568e-08
EUR	Phe_594_1	Phe_704	0.232661	0.0609925	0.000136414
EUR	Phe_594_1	Phe_705_3	0.136376	0.066665	0.0407874
EUR	Phe_594_1	Phe_706	0.176338	0.0361758	1.09096e-06
EUR	Phe_594_1	Phe_706_1	0.104619	0.0463043	0.0238597
EUR	Phe_594_1	Phe_706_2	0.161689	0.0358849	6.61341e-06
EUR	Phe_594_1	Phe_706_8	0.119765	0.0578912	0.0385646
EUR	Phe_594_1	Phe_707	0.165249	0.0412962	6.29282e-05
EUR	Phe_594_1	Phe_707_1	0.145107	0.0636543	0.0226311
EUR	Phe_594_1	Phe_709	-0.027211	0.0814253	0.738241
EUR	Phe_594_1	Phe_709_2	-0.0453092	0.0579251	0.434095
EUR	Phe_594_1	Phe_709_3	0.158203	0.0965392	0.101267
EUR	Phe_594_1	Phe_710	0.101974	0.0551024	0.0642232
EUR	Phe_594_1	Phe_710_1	0.11861	0.0534431	0.0264618
EUR	Phe_594_1	Phe_710_12	0.181006	0.0592951	0.00226847
EUR	Phe_594_1	Phe_710_19	0.118458	0.0595975	0.0468527
EUR	Phe_594_1	Phe_711	-0.0239912	0.0815298	0.768557
EUR	Phe_594_1	Phe_711_1	-0.0517179	0.0782003	0.508387
EUR	Phe_594_1	Phe_713	0.362111	0.0956838	0.000154048
EUR	Phe_594_1	Phe_714	0.0461658	0.0520938	0.375507
EUR	Phe_594_1	Phe_714_1	0.0580929	0.038502	0.131343
EUR	Phe_594_1	Phe_715	0.30769	0.0749291	4.01843e-05
EUR	Phe_594_1	Phe_715_1	0.304477	0.0676788	6.83197e-06
EUR	Phe_594_1	Phe_715_2	0.129233	0.0865419	0.13536
EUR	Phe_594_1	Phe_716	0.1868	0.0318528	4.50574e-09
EUR	Phe_594_1	Phe_716_2	0.0932273	0.039457	0.0181395
EUR	Phe_594_1	Phe_716_9	0.186045	0.0329855	1.69843e-08
EUR	Phe_594_1	Phe_717	-0.0213584	0.0654332	0.74411
EUR	Phe_594_1	Phe_720	0.129363	0.0370396	0.000478404
EUR	Phe_594_1	Phe_721	0.246513	0.0378645	7.49585e-11
EUR	Phe_594_1	Phe_721_1	0.255924	0.0387949	4.19985e-11
EUR	Phe_594_1	Phe_721_2	0.123377	0.0549287	0.0246957
EUR	Phe_594_1	Phe_722	0.23578	0.0340804	4.56897e-12
EUR	Phe_594_1	Phe_722_1	0.241163	0.0509561	2.21488e-06
EUR	Phe_594_1	Phe_722_6	0.235942	0.0380505	5.61956e-10
EUR	Phe_594_1	Phe_722_7	0.257388	0.0748771	0.000587175
EUR	Phe_594_1	Phe_722_9	0.244708	0.0561998	1.3352e-05
EUR	Phe_594_1	Phe_724	0.237568	0.0537912	1.00317e-05
EUR	Phe_594_1	Phe_726	0.285241	0.0336482	2.30768e-17
EUR	Phe_594_1	Phe_726_1	0.281179	0.0425719	3.98024e-11
EUR	Phe_594_1	Phe_726_2	0.262411	0.0609329	1.65811e-05
EUR	Phe_594_1	Phe_726_3	0.207026	0.0616103	0.000778707
EUR	Phe_594_1	Phe_726_4	0.181559	0.0561424	0.00122109
EUR	Phe_594_1	Phe_727	0.194418	0.0355858	4.67246e-08
EUR	Phe_594_1	Phe_727_1	0.152303	0.0402416	0.000153887
EUR	Phe_594_1	Phe_727_2	0.302364	0.100574	0.00264378
EUR	Phe_594_1	Phe_727_4	0.15569	0.0595883	0.00898141
EUR	Phe_594_1	Phe_727_6	0.0697419	0.0419809	0.0966581
EUR	Phe_594_1	Phe_728	0.0299736	0.0512952	0.558995
EUR	Phe_594_1	Phe_728_7	0.124678	0.0461153	0.00685882
EUR	Phe_594_1	Phe_728_71	0.014908	0.0345338	0.665965
EUR	Phe_594_1	Phe_729	0.272032	0.0743445	0.000253133
EUR	Phe_594_1	Phe_729_1	0.265699	0.0528106	4.8749e-07
EUR	Phe_594_1	Phe_732	0.0877439	0.0909993	0.334932
EUR	Phe_594_1	Phe_733	0.280497	0.076156	0.00023033
EUR	Phe_594_1	Phe_733_4	-0.0427596	0.109624	0.696495
EUR	Phe_594_1	Phe_733_8	0.259588	0.10435	0.0128587
EUR	Phe_594_1	Phe_735	0.0828545	0.0360426	0.0215169
EUR	Phe_594_1	Phe_735_1	0.0843452	0.0452571	0.062365
EUR	Phe_594_1	Phe_735_2	0.0950302	0.0412146	0.0211251
EUR	Phe_594_1	Phe_735_21	0.016795	0.0365228	0.645625
EUR	Phe_594_1	Phe_735_23	0.149036	0.0377543	7.89588e-05
EUR	Phe_594_1	Phe_735_3	-0.0120547	0.0322982	0.708976
EUR	Phe_594_1	Phe_736	0.261664	0.0697542	0.000175974
EUR	Phe_594_1	Phe_737	0.0175498	0.0631961	0.78124
EUR	Phe_594_1	Phe_737_3	-0.00320636	0.05443	0.953025
EUR	Phe_594_1	Phe_738	0.172722	0.0645989	0.00750059
EUR	Phe_594_1	Phe_738_4	0.107999	0.0376952	0.00416926
EUR	Phe_594_1	Phe_740	0.158491	0.0323632	9.71823e-07
EUR	Phe_594_1	Phe_740_1	0.114435	0.0328395	0.00049273
EUR	Phe_594_1	Phe_740_11	0.113639	0.0366099	0.00190891
EUR	Phe_594_1	Phe_740_12	0.146333	0.0703552	0.0375329
EUR	Phe_594_1	Phe_740_2	0.242622	0.0727681	0.000855511
EUR	Phe_594_1	Phe_740_9	0.188573	0.0337892	2.3931e-08
EUR	Phe_594_1	Phe_741	0.183131	0.0441671	3.37847e-05
EUR	Phe_594_1	Phe_741_3	0.156095	0.0539868	0.00383579
EUR	Phe_594_1	Phe_741_4	0.0907253	0.0774932	0.241699
EUR	Phe_594_1	Phe_742	0.246759	0.0746051	0.000941195
EUR	Phe_594_1	Phe_742_9	0.195585	0.0780687	0.0122347
EUR	Phe_594_1	Phe_743	0.205648	0.0380624	6.55596e-08
EUR	Phe_594_1	Phe_743_1	0.167556	0.038883	1.63817e-05
EUR	Phe_594_1	Phe_743_11	0.163116	0.0385448	2.31776e-05
EUR	Phe_594_1	Phe_743_2	0.113954	0.0707024	0.107017
EUR	Phe_594_1	Phe_743_9	0.192449	0.067449	0.00432752
EUR	Phe_594_1	Phe_745	0.231079	0.0301895	1.94398e-14
EUR	Phe_594_1	Phe_747	0.0903685	0.0773498	0.242682
EUR	Phe_594_1	Phe_747_1	0.0105787	0.0827093	0.898226
EUR	Phe_594_1	Phe_751	0.422777	0.095811	1.02128e-05
EUR	Phe_594_1	Phe_751_2	0.466937	0.0931403	5.35151e-07
EUR	Phe_594_1	Phe_751_21	0.438569	0.0908961	1.4004e-06
EUR	Phe_594_1	Phe_755	0.10499	0.0701051	0.134235
EUR	Phe_594_1	Phe_755_1	0.0857393	0.0673281	0.202856
EUR	Phe_594_1	Phe_757	0.199654	0.0896059	0.0258713
EUR	Phe_594_1	Phe_760	0.286406	0.0312088	4.42871e-20
EUR	Phe_594_1	Phe_761	0.208501	0.0341794	1.05935e-09
EUR	Phe_594_1	Phe_764	0.20291	0.0362858	2.24474e-08
EUR	Phe_594_1	Phe_765	0.228715	0.0429935	1.03907e-07
EUR	Phe_594_1	Phe_766	0.304851	0.0627456	1.1826e-06
EUR	Phe_594_1	Phe_770	0.252303	0.0437468	8.05331e-09
EUR	Phe_594_1	Phe_771_1	0.20955	0.0593735	0.000416571
EUR	Phe_594_1	Phe_773	0.242987	0.0367113	3.61993e-11
EUR	Phe_594_1	Phe_781	0.102018	0.0897208	0.255511
EUR	Phe_594_1	Phe_782_3	0.188321	0.0325993	7.61142e-09
EUR	Phe_594_1	Phe_783	0.210372	0.0686407	0.00217797
EUR	Phe_594_1	Phe_785	0.354234	0.0319899	1.69051e-28
EUR	Phe_594_1	Phe_788	0.132395	0.0406193	0.00111644
EUR	Phe_594_1	Phe_789	0.343546	0.041231	7.93451e-17
EUR	Phe_594_1	Phe_790_6	0.255099	0.0619287	3.80125e-05
EUR	Phe_594_1	Phe_791	0.0925229	0.096268	0.336503
EUR	Phe_594_1	Phe_798	0.334457	0.0425349	3.74675e-15
EUR	Phe_594_1	Phe_798_1	0.20738	0.0901342	0.0214034
EUR	Phe_594_1	Phe_800	0.0533331	0.0497356	0.283571
EUR	Phe_594_1	Phe_800_1	0.0601513	0.0664683	0.365485
EUR	Phe_594_1	Phe_800_2	0.0380921	0.0545259	0.484799
EUR	Phe_594_1	Phe_800_3	0.0176727	0.076392	0.817049
EUR	Phe_594_1	Phe_800_4	0.0199157	0.0920693	0.828745
EUR	Phe_594_1	Phe_801	0.138671	0.053405	0.0094156
EUR	Phe_594_1	Phe_801_1	0.134305	0.100758	0.182551
EUR	Phe_594_1	Phe_803	0.0682845	0.0450574	0.129646
EUR	Phe_594_1	Phe_803_1	0.0532506	0.0698703	0.445979
EUR	Phe_594_1	Phe_803_2	0.0634251	0.0397274	0.110376
EUR	Phe_594_1	Phe_803_3	-0.0117448	0.0653167	0.857299
EUR	Phe_594_1	Phe_804	0.119346	0.0447749	0.00768824
EUR	Phe_594_1	Phe_805	0.205503	0.0755838	0.00655055
EUR	Phe_594_1	Phe_807	0.14273	0.0609794	0.0192511
EUR	Phe_594_1	Phe_809	0.231484	0.0872226	0.00795558
EUR	Phe_594_1	Phe_817	0.108105	0.0877493	0.217957
EUR	Phe_594_1	Phe_819	0.174118	0.0695595	0.0123094
EUR	Phe_594_1	Phe_830	0.162383	0.0501843	0.00121328
EUR	Phe_594_1	Phe_835	0.139748	0.0382791	0.000261466
EUR	Phe_594_1	Phe_840	0.156059	0.0391503	6.71551e-05
EUR	Phe_594_1	Phe_851	0.260897	0.075573	0.000555921
EUR	Phe_594_1	Phe_854	0.211765	0.0820611	0.00986346
EUR	Phe_594_1	Phe_858	0.100794	0.0521661	0.053339
EUR	Phe_594_1	Phe_859	0.115771	0.0791631	0.14362
EUR	Phe_594_1	Phe_870	0.129646	0.0678413	0.0560011
EUR	Phe_594_1	Phe_870_3	-0.0959298	0.0814023	0.238611
EUR	Phe_594_1	Phe_871	0.140587	0.0499937	0.00492185
EUR	Phe_594_1	Phe_871_3	0.13559	0.0686799	0.0483559
EUR	Phe_594_1	Phe_871_4	0.0450775	0.0780468	0.563555
EUR	Phe_594_1	Phe_872	0.070974	0.0768043	0.35544
EUR	Phe_594_1	Phe_874	0.112403	0.0993493	0.257891
EUR	Phe_594_1	Phe_915	0.186396	0.0746464	0.0125232
EUR	Phe_594_1	Phe_916	0.260042	0.0502874	2.32695e-07
EUR	Phe_594_1	Phe_938	0.0503256	0.0577549	0.383555
EUR	Phe_594_1	Phe_938_2	0.0846695	0.0574796	0.140741
EUR	Phe_594_1	Phe_939	0.0685158	0.0468455	0.143579
EUR	Phe_594_1	Phe_946	0.000766294	0.0924142	0.993384
EUR	Phe_594_1	Phe_947	0.186104	0.0569276	0.00107876
EUR	Phe_594_1	Phe_949	0.170107	0.0766587	0.0264851
EUR	Phe_594_1	Phe_952	-0.0707383	0.0989025	0.474465
EUR	Phe_594_1	Phe_960	0.162724	0.0525202	0.00194625
EUR	Phe_594_1	Phe_960_2	0.149524	0.0555324	0.00709081
EUR	Phe_594_1	Phe_965	0.130945	0.0657267	0.0463424
EUR	Phe_594_1	Phe_969	0.193083	0.0698897	0.00573283
EUR	Phe_594_1	Phe_979	0.206558	0.0722724	0.00426255
EUR	Phe_594_1	Phe_990	0.163722	0.0739502	0.0268326
EUR	Phe_594_1	QTL_ALB	-0.0127908	0.0311082	0.680947
EUR	Phe_594_1	QTL_ALT	0.0655777	0.02722	0.0159887
EUR	Phe_594_1	QTL_AST	-0.0237396	0.0268982	0.377467
EUR	Phe_594_1	QTL_BASO	-0.022669	0.0352448	0.520103
EUR	Phe_594_1	QTL_BMI	0.127337	0.0209936	1.31533e-09
EUR	Phe_594_1	QTL_BUN	0.0801399	0.0330291	0.0152519
EUR	Phe_594_1	QTL_CALCIUM	0.107498	0.0441379	0.0148708
EUR	Phe_594_1	QTL_CRE	-0.103476	0.0444497	0.0199156
EUR	Phe_594_1	QTL_CRP	0.0946688	0.0320808	0.003168
EUR	Phe_594_1	QTL_DBP	0.063926	0.0255971	0.012511
EUR	Phe_594_1	QTL_EGFR	0.102071	0.0446239	0.0221751
EUR	Phe_594_1	QTL_EOSINO	-0.00158267	0.0250497	0.949622
EUR	Phe_594_1	QTL_GLU	0.157527	0.0320126	8.6194e-07
EUR	Phe_594_1	QTL_HB	0.0494643	0.0325165	0.128207
EUR	Phe_594_1	QTL_HBA1C	0.126378	0.024776	3.38138e-07
EUR	Phe_594_1	QTL_HDLC	-0.120832	0.0263841	4.65549e-06
EUR	Phe_594_1	QTL_HEIGHT	-0.0518344	0.0205778	0.0117704
EUR	Phe_594_1	QTL_HT	0.0656285	0.0325623	0.0438547
EUR	Phe_594_1	QTL_LDLC	0.0261765	0.0247385	0.289997
EUR	Phe_594_1	QTL_LYMPH	0.0508441	0.0218312	0.0198607
EUR	Phe_594_1	QTL_MCH	-0.0429807	0.0220514	0.0512815
EUR	Phe_594_1	QTL_MCHC	-0.0533363	0.0227568	0.0190906
EUR	Phe_594_1	QTL_MCV	-0.0252775	0.0238129	0.288462
EUR	Phe_594_1	QTL_MONO	0.0589616	0.0237843	0.0131748
EUR	Phe_594_1	QTL_MPV	-0.0190676	0.024554	0.437419
EUR	Phe_594_1	QTL_NEUTRO	0.13688	0.0237152	7.84087e-09
EUR	Phe_594_1	QTL_PLT	0.00757481	0.0251842	0.763585
EUR	Phe_594_1	QTL_RBC	0.0614729	0.0314429	0.0505755
EUR	Phe_594_1	QTL_RDW	0.0850828	0.0242559	0.000451962
EUR	Phe_594_1	QTL_SBP	0.0300941	0.0232709	0.19594
EUR	Phe_594_1	QTL_TC	-0.0180121	0.029381	0.539843
EUR	Phe_594_1	QTL_TG	0.117104	0.0273666	1.87653e-05
EUR	Phe_594_1	QTL_WBC	0.120397	0.0212432	1.44842e-08
EUR	Phe_594_1	QTL_WEIGHT	0.0842468	0.0212495	7.35024e-05
EUR	Phe_594_2	Phe_594_3	0.81497	0.0976038	6.83914e-17
EUR	Phe_594_2	Phe_594_8	0.4792	0.119838	6.36863e-05
EUR	Phe_594_2	Phe_595	0.77912	0.142546	4.60942e-08
EUR	Phe_594_2	Phe_596	0.51662	0.0740045	2.93235e-12
EUR	Phe_594_2	Phe_596_1	0.520894	0.136085	0.00012934
EUR	Phe_594_2	Phe_596_5	0.324927	0.0969985	0.000808652
EUR	Phe_594_2	Phe_597	0.332381	0.128577	0.00973602
EUR	Phe_594_2	Phe_597_1	0.376681	0.1322	0.0043812
EUR	Phe_594_2	Phe_599	0.436939	0.0664359	4.80517e-11
EUR	Phe_594_2	Phe_599_1	0.70194	0.133832	1.56333e-07
EUR	Phe_594_2	Phe_599_2	0.591424	0.083808	1.70276e-12
EUR	Phe_594_2	Phe_599_3	0.490464	0.109944	8.15631e-06
EUR	Phe_594_2	Phe_599_4	0.411559	0.0756701	5.36216e-08
EUR	Phe_594_2	Phe_599_5	0.294779	0.0786432	0.000178037
EUR	Phe_594_2	Phe_599_9	0.499839	0.125624	6.92456e-05
EUR	Phe_594_2	Phe_600	0.55108	0.0638474	6.07116e-18
EUR	Phe_594_2	Phe_601	0.452525	0.113923	7.12076e-05
EUR	Phe_594_2	Phe_601_1	0.434782	0.132714	0.00105253
EUR	Phe_594_2	Phe_601_11	0.267559	0.162622	0.0999119
EUR	Phe_594_2	Phe_601_12	0.539222	0.189788	0.00449461
EUR	Phe_594_2	Phe_601_3	0.545957	0.176634	0.00199549
EUR	Phe_594_2	Phe_602	0.648157	0.149298	1.41609e-05
EUR	Phe_594_2	Phe_603	0.0886996	0.0987423	0.369029
EUR	Phe_594_2	Phe_603_1	0.0349952	0.0829143	0.672977
EUR	Phe_594_2	Phe_603_2	-0.0424951	0.106764	0.690608
EUR	Phe_594_2	Phe_604	0.234642	0.117421	0.0456854
EUR	Phe_594_2	Phe_604_1	0.229348	0.112434	0.0413659
EUR	Phe_594_2	Phe_605	0.0952713	0.058611	0.10406
EUR	Phe_594_2	Phe_608	0.108829	0.100734	0.279979
EUR	Phe_594_2	Phe_610	-0.0193496	0.161366	0.904554
EUR	Phe_594_2	Phe_610_4	0.0676733	0.126073	0.591421
EUR	Phe_594_2	Phe_611	0.0612875	0.112695	0.586556
EUR	Phe_594_2	Phe_611_3	0.0675926	0.113136	0.550209
EUR	Phe_594_2	Phe_612	-0.0446284	0.150803	0.767277
EUR	Phe_594_2	Phe_612_2	0.140832	0.0788513	0.0740915
EUR	Phe_594_2	Phe_613	-0.267397	0.177612	0.132193
EUR	Phe_594_2	Phe_614	0.447256	0.170477	0.00870181
EUR	Phe_594_2	Phe_614_4	0.0560402	0.140101	0.689157
EUR	Phe_594_2	Phe_614_52	-0.0379085	0.142098	0.78964
EUR	Phe_594_2	Phe_615	0.062969	0.0740078	0.394856
EUR	Phe_594_2	Phe_618	0.0632142	0.0778977	0.417077
EUR	Phe_594_2	Phe_618_1	0.0267585	0.0788373	0.734297
EUR	Phe_594_2	Phe_619	0.123374	0.152623	0.418885
EUR	Phe_594_2	Phe_622	-0.113312	0.168837	0.502135
EUR	Phe_594_2	Phe_624_9	0.0804897	0.0845408	0.341056
EUR	Phe_594_2	Phe_625_1	0.200513	0.15856	0.20602
EUR	Phe_594_2	Phe_626	-0.0382028	0.0999226	0.702221
EUR	Phe_594_2	Phe_626_1	0.0205576	0.0972613	0.832603
EUR	Phe_594_2	Phe_626_12	0.0706413	0.06941	0.308802
EUR	Phe_594_2	Phe_626_14	0.116224	0.172862	0.50136
EUR	Phe_594_2	Phe_627	-0.0251096	0.120584	0.835046
EUR	Phe_594_2	Phe_627_1	0.067126	0.110783	0.544565
EUR	Phe_594_2	Phe_628	0.18594	0.0761083	0.0145619
EUR	Phe_594_2	Phe_634_3	0.0819646	0.128615	0.523938
EUR	Phe_594_2	Phe_635_3	-0.0648955	0.136378	0.634181
EUR	Phe_594_2	Phe_636	0.00464413	0.106837	0.965327
EUR	Phe_594_2	Phe_636_2	0.202491	0.135345	0.134625
EUR	Phe_594_2	Phe_636_3	0.0428865	0.121163	0.723372
EUR	Phe_594_2	Phe_642	-0.0474943	0.104626	0.649868
EUR	Phe_594_2	Phe_642_1	-0.0340626	0.0927286	0.713368
EUR	Phe_594_2	Phe_645	-0.185113	0.171103	0.279304
EUR	Phe_594_2	Phe_647_1	0.341602	0.185848	0.0660518
EUR	Phe_594_2	Phe_650	-0.00579871	0.0749137	0.938301
EUR	Phe_594_2	Phe_681	0.0829344	0.0643593	0.197532
EUR	Phe_594_2	Phe_681_1	0.253386	0.111757	0.0233719
EUR	Phe_594_2	Phe_681_2	0.0600162	0.167641	0.720339
EUR	Phe_594_2	Phe_681_3	-0.14178	0.116764	0.224656
EUR	Phe_594_2	Phe_681_7	0.143043	0.127987	0.263723
EUR	Phe_594_2	Phe_686	-0.0283272	0.12378	0.818985
EUR	Phe_594_2	Phe_686_1	0.0211282	0.0958602	0.825555
EUR	Phe_594_2	Phe_686_3	0.0518693	0.0912759	0.569852
EUR	Phe_594_2	Phe_687_1	0.0575193	0.080653	0.475741
EUR	Phe_594_2	Phe_687_4	0.0975493	0.0883417	0.269494
EUR	Phe_594_2	Phe_689	0.14719	0.0808731	0.0687575
EUR	Phe_594_2	Phe_690	0.00666341	0.0731009	0.927371
EUR	Phe_594_2	Phe_690_1	0.0629168	0.0651415	0.33412
EUR	Phe_594_2	Phe_694	0.0154079	0.135031	0.909154
EUR	Phe_594_2	Phe_694_1	-0.169829	0.151414	0.262026
EUR	Phe_594_2	Phe_694_2	0.0506993	0.119417	0.671161
EUR	Phe_594_2	Phe_695	0.00830291	0.0762306	0.913267
EUR	Phe_594_2	Phe_695_3	0.0577388	0.0824962	0.483992
EUR	Phe_594_2	Phe_695_4	-0.245483	0.176111	0.163344
EUR	Phe_594_2	Phe_695_41	0.0303115	0.122493	0.804556
EUR	Phe_594_2	Phe_695_42	-0.133465	0.17143	0.43625
EUR	Phe_594_2	Phe_695_7	0.00450082	0.132883	0.97298
EUR	Phe_594_2	Phe_696	-0.017271	0.0661031	0.793881
EUR	Phe_594_2	Phe_696_4	-0.0126366	0.0662604	0.848752
EUR	Phe_594_2	Phe_696_41	0.030897	0.0643347	0.631047
EUR	Phe_594_2	Phe_696_42	0.00477461	0.0782352	0.951336
EUR	Phe_594_2	Phe_697	0.194848	0.0731084	0.00769439
EUR	Phe_594_2	Phe_698	0.0491513	0.109623	0.653888
EUR	Phe_594_2	Phe_700	0.0210277	0.0676639	0.755977
EUR	Phe_594_2	Phe_701	0.171341	0.081778	0.0361532
EUR	Phe_594_2	Phe_701_2	0.433333	0.157786	0.0060266
EUR	Phe_594_2	Phe_701_4	0.196823	0.145292	0.175521
EUR	Phe_594_2	Phe_702	0.0919794	0.0588342	0.117966
EUR	Phe_594_2	Phe_702_1	0.0184657	0.0586631	0.752932
EUR	Phe_594_2	Phe_702_2	0.127217	0.0566166	0.0246404
EUR	Phe_594_2	Phe_703	0.145614	0.0764541	0.0568333
EUR	Phe_594_2	Phe_703_1	0.0651921	0.0718545	0.364259
EUR	Phe_594_2	Phe_704	0.138913	0.115889	0.230654
EUR	Phe_594_2	Phe_705_3	0.0994561	0.108098	0.357546
EUR	Phe_594_2	Phe_706	0.062402	0.0791897	0.430693
EUR	Phe_594_2	Phe_706_1	0.0145801	0.0945524	0.877451
EUR	Phe_594_2	Phe_706_2	0.0640026	0.0736116	0.384593
EUR	Phe_594_2	Phe_706_8	-0.0203275	0.104765	0.846152
EUR	Phe_594_2	Phe_707	0.10943	0.0756126	0.14783
EUR	Phe_594_2	Phe_707_1	0.0516045	0.113973	0.650709
EUR	Phe_594_2	Phe_709	0.0028094	0.123259	0.981816
EUR	Phe_594_2	Phe_709_2	-0.0111352	0.112001	0.920804
EUR	Phe_594_2	Phe_709_3	-0.0412852	0.163089	0.800156
EUR	Phe_594_2	Phe_710	0.119206	0.0936785	0.203195
EUR	Phe_594_2	Phe_710_1	0.150274	0.0910339	0.0987904
EUR	Phe_594_2	Phe_710_12	0.113722	0.0995324	0.253218
EUR	Phe_594_2	Phe_710_19	0.150135	0.0988257	0.128715
EUR	Phe_594_2	Phe_711	0.0533954	0.142009	0.706917
EUR	Phe_594_2	Phe_711_1	0.0616245	0.135819	0.650027
EUR	Phe_594_2	Phe_713	0.388428	0.17539	0.0267833
EUR	Phe_594_2	Phe_714	0.0704514	0.093298	0.450176
EUR	Phe_594_2	Phe_714_1	0.0530409	0.0667861	0.427084
EUR	Phe_594_2	Phe_715	0.279997	0.126405	0.0267546
EUR	Phe_594_2	Phe_715_1	0.140438	0.132598	0.289542
EUR	Phe_594_2	Phe_715_2	0.0628468	0.141638	0.657248
EUR	Phe_594_2	Phe_716	0.0590784	0.0581141	0.309347
EUR	Phe_594_2	Phe_716_2	0.0378262	0.0655893	0.564133
EUR	Phe_594_2	Phe_716_9	0.05901	0.0597765	0.323556
EUR	Phe_594_2	Phe_717	0.0967922	0.119661	0.41858
EUR	Phe_594_2	Phe_720	-0.00348515	0.0592108	0.953064
EUR	Phe_594_2	Phe_721	0.0141179	0.0591859	0.811466
EUR	Phe_594_2	Phe_721_1	0.0236216	0.0619112	0.702802
EUR	Phe_594_2	Phe_721_2	-0.0587391	0.0959009	0.540208
EUR	Phe_594_2	Phe_722	0.0105502	0.062318	0.865564
EUR	Phe_594_2	Phe_722_1	-0.00950343	0.0898373	0.915753
EUR	Phe_594_2	Phe_722_6	0.0233918	0.0703041	0.739344
EUR	Phe_594_2	Phe_722_7	-0.0317862	0.117354	0.7865
EUR	Phe_594_2	Phe_722_9	0.0391424	0.111828	0.72632
EUR	Phe_594_2	Phe_724	0.0740257	0.0988596	0.45398
EUR	Phe_594_2	Phe_726	0.0177215	0.0594745	0.765727
EUR	Phe_594_2	Phe_726_1	0.0363557	0.0712104	0.609674
EUR	Phe_594_2	Phe_726_2	0.0883867	0.109558	0.419805
EUR	Phe_594_2	Phe_726_3	-0.110448	0.121519	0.363406
EUR	Phe_594_2	Phe_726_4	-0.00705805	0.0972602	0.942149
EUR	Phe_594_2	Phe_727	0.0564501	0.0611611	0.356021
EUR	Phe_594_2	Phe_727_1	0.0481609	0.0631199	0.445459
EUR	Phe_594_2	Phe_727_2	0.0819427	0.158928	0.606136
EUR	Phe_594_2	Phe_727_4	0.14237	0.108121	0.187917
EUR	Phe_594_2	Phe_727_6	0.0255867	0.082738	0.757132
EUR	Phe_594_2	Phe_728	0.0334229	0.103522	0.746804
EUR	Phe_594_2	Phe_728_7	0.0560785	0.0689849	0.41627
EUR	Phe_594_2	Phe_728_71	0.00642803	0.0594306	0.913868
EUR	Phe_594_2	Phe_729	0.168883	0.121269	0.163733
EUR	Phe_594_2	Phe_729_1	0.0704443	0.0840887	0.402178
EUR	Phe_594_2	Phe_732	0.348791	0.179116	0.0514991
EUR	Phe_594_2	Phe_733	0.154138	0.152454	0.311993
EUR	Phe_594_2	Phe_733_4	-0.0804418	0.195992	0.681488
EUR	Phe_594_2	Phe_733_8	0.0944749	0.196459	0.630595
EUR	Phe_594_2	Phe_735	-0.012798	0.0598286	0.830617
EUR	Phe_594_2	Phe_735_1	0.0278586	0.0709412	0.694542
EUR	Phe_594_2	Phe_735_2	0.031196	0.0718153	0.664004
EUR	Phe_594_2	Phe_735_21	-0.0422943	0.0622572	0.496918
EUR	Phe_594_2	Phe_735_23	0.0543598	0.0669727	0.41698
EUR	Phe_594_2	Phe_735_3	-0.0874011	0.0557725	0.117091
EUR	Phe_594_2	Phe_736	0.10158	0.120432	0.398966
EUR	Phe_594_2	Phe_737	-0.077918	0.110008	0.478764
EUR	Phe_594_2	Phe_737_3	-0.105812	0.0945545	0.263115
EUR	Phe_594_2	Phe_738	-0.0290725	0.119092	0.807139
EUR	Phe_594_2	Phe_738_4	0.0351611	0.0754162	0.641053
EUR	Phe_594_2	Phe_740	0.0138736	0.0526743	0.792254
EUR	Phe_594_2	Phe_740_1	0.0090835	0.0562358	0.87168
EUR	Phe_594_2	Phe_740_11	-0.0179095	0.0618054	0.771991
EUR	Phe_594_2	Phe_740_12	-0.0250865	0.115275	0.827723
EUR	Phe_594_2	Phe_740_2	-0.0543847	0.111625	0.62611
EUR	Phe_594_2	Phe_740_9	0.0469573	0.0537744	0.382538
EUR	Phe_594_2	Phe_741	0.0775744	0.0779082	0.319388
EUR	Phe_594_2	Phe_741_3	0.0648857	0.0986861	0.510862
EUR	Phe_594_2	Phe_741_4	-0.0355477	0.126775	0.77917
EUR	Phe_594_2	Phe_742	0.20406	0.118355	0.0846818
EUR	Phe_594_2	Phe_742_9	0.230989	0.123817	0.0621017
EUR	Phe_594_2	Phe_743	0.0183068	0.0638356	0.77428
EUR	Phe_594_2	Phe_743_1	0.0102601	0.0629135	0.870453
EUR	Phe_594_2	Phe_743_11	0.00922836	0.0631703	0.883853
EUR	Phe_594_2	Phe_743_2	0.119221	0.141255	0.398664
EUR	Phe_594_2	Phe_743_9	-0.0324232	0.122995	0.792077
EUR	Phe_594_2	Phe_745	0.0576851	0.0497355	0.246114
EUR	Phe_594_2	Phe_747	0.0460535	0.145838	0.752165
EUR	Phe_594_2	Phe_747_1	-0.103741	0.146856	0.479931
EUR	Phe_594_2	Phe_751	0.580823	0.163147	0.000370688
EUR	Phe_594_2	Phe_751_2	0.438181	0.142514	0.00210744
EUR	Phe_594_2	Phe_751_21	0.275405	0.151253	0.0686332
EUR	Phe_594_2	Phe_755	-0.0901106	0.119711	0.451611
EUR	Phe_594_2	Phe_755_1	-0.0716429	0.117032	0.54043
EUR	Phe_594_2	Phe_757	0.204887	0.154388	0.18448
EUR	Phe_594_2	Phe_760	0.156037	0.0545455	0.00422727
EUR	Phe_594_2	Phe_761	0.0618898	0.0566887	0.274944
EUR	Phe_594_2	Phe_764	-0.00867978	0.0653741	0.894375
EUR	Phe_594_2	Phe_765	-0.00585308	0.0751751	0.93794
EUR	Phe_594_2	Phe_766	0.259509	0.112691	0.0212881
EUR	Phe_594_2	Phe_770	-0.0076455	0.0798944	0.923763
EUR	Phe_594_2	Phe_771_1	0.061526	0.0999227	0.538069
EUR	Phe_594_2	Phe_773	0.0904008	0.0570566	0.113102
EUR	Phe_594_2	Phe_781	0.152104	0.152488	0.318533
EUR	Phe_594_2	Phe_782_3	0.144744	0.0526019	0.00592886
EUR	Phe_594_2	Phe_783	0.20725	0.100716	0.0396133
EUR	Phe_594_2	Phe_785	0.166633	0.0586784	0.00451472
EUR	Phe_594_2	Phe_788	0.00287656	0.0697341	0.967096
EUR	Phe_594_2	Phe_789	0.088126	0.0670923	0.189013
EUR	Phe_594_2	Phe_790_6	0.351672	0.0951944	0.000220535
EUR	Phe_594_2	Phe_791	0.15788	0.184878	0.393124
EUR	Phe_594_2	Phe_798	0.253572	0.0764722	0.000913571
EUR	Phe_594_2	Phe_798_1	-0.073275	0.162595	0.652235
EUR	Phe_594_2	Phe_800	0.0312509	0.0787594	0.691523
EUR	Phe_594_2	Phe_800_1	0.146955	0.114332	0.198676
EUR	Phe_594_2	Phe_800_2	0.069002	0.0905385	0.445983
EUR	Phe_594_2	Phe_800_3	0.0376594	0.126022	0.765068
EUR	Phe_594_2	Phe_800_4	-0.100141	0.15528	0.518988
EUR	Phe_594_2	Phe_801	0.0932998	0.0863262	0.279794
EUR	Phe_594_2	Phe_801_1	0.147845	0.180756	0.413402
EUR	Phe_594_2	Phe_803	0.114782	0.0778631	0.140442
EUR	Phe_594_2	Phe_803_1	0.0811055	0.130582	0.534528
EUR	Phe_594_2	Phe_803_2	0.0895691	0.0605518	0.139083
EUR	Phe_594_2	Phe_803_3	0.0451197	0.126396	0.721114
EUR	Phe_594_2	Phe_804	0.0124956	0.0877554	0.886771
EUR	Phe_594_2	Phe_805	0.259039	0.119156	0.0297087
EUR	Phe_594_2	Phe_807	0.0402574	0.108597	0.710858
EUR	Phe_594_2	Phe_809	0.0522506	0.156632	0.73869
EUR	Phe_594_2	Phe_817	-0.111127	0.166822	0.505321
EUR	Phe_594_2	Phe_819	0.177246	0.120876	0.142556
EUR	Phe_594_2	Phe_830	-0.0125881	0.0984442	0.898252
EUR	Phe_594_2	Phe_835	0.0271992	0.0639901	0.670798
EUR	Phe_594_2	Phe_840	-0.111775	0.0737923	0.129844
EUR	Phe_594_2	Phe_851	0.318832	0.117729	0.0067652
EUR	Phe_594_2	Phe_854	0.102839	0.138476	0.457696
EUR	Phe_594_2	Phe_858	0.102908	0.089803	0.251824
EUR	Phe_594_2	Phe_859	-0.137333	0.133909	0.305095
EUR	Phe_594_2	Phe_870	0.161445	0.111712	0.148404
EUR	Phe_594_2	Phe_870_3	0.0597439	0.150388	0.691172
EUR	Phe_594_2	Phe_871	0.0167666	0.0842778	0.842306
EUR	Phe_594_2	Phe_871_3	0.277924	0.121213	0.0218562
EUR	Phe_594_2	Phe_871_4	0.149063	0.125825	0.236142
EUR	Phe_594_2	Phe_872	0.159836	0.151381	0.291035
EUR	Phe_594_2	Phe_874	0.0945267	0.166819	0.570956
EUR	Phe_594_2	Phe_915	0.0461818	0.120614	0.701801
EUR	Phe_594_2	Phe_916	0.196304	0.0873084	0.0245511
EUR	Phe_594_2	Phe_938	-0.0182725	0.098577	0.852945
EUR	Phe_594_2	Phe_938_2	0.069209	0.0996014	0.487144
EUR	Phe_594_2	Phe_939	-0.0470292	0.0724961	0.516523
EUR	Phe_594_2	Phe_946	-0.245068	0.157845	0.120522
EUR	Phe_594_2	Phe_947	-0.0548913	0.093487	0.5571
EUR	Phe_594_2	Phe_949	-0.0355178	0.131681	0.787371
EUR	Phe_594_2	Phe_952	0.105154	0.188654	0.577259
EUR	Phe_594_2	Phe_960	0.148847	0.0898551	0.0976153
EUR	Phe_594_2	Phe_960_2	0.11073	0.0932283	0.23494
EUR	Phe_594_2	Phe_965	0.259016	0.114827	0.0240886
EUR	Phe_594_2	Phe_969	-0.127242	0.141153	0.36735
EUR	Phe_594_2	Phe_979	0.0617709	0.127724	0.62865
EUR	Phe_594_2	Phe_990	0.314492	0.12772	0.0138026
EUR	Phe_594_2	QTL_ALB	-0.0319824	0.0395091	0.41823
EUR	Phe_594_2	QTL_ALT	0.00469382	0.0426251	0.912315
EUR	Phe_594_2	QTL_AST	-0.0938718	0.0439881	0.0328404
EUR	Phe_594_2	QTL_BASO	-0.0423779	0.0663023	0.522718
EUR	Phe_594_2	QTL_BMI	0.0459068	0.0356059	0.197292
EUR	Phe_594_2	QTL_BUN	0.123798	0.0467553	0.00810204
EUR	Phe_594_2	QTL_CALCIUM	0.113904	0.0500917	0.0229708
EUR	Phe_594_2	QTL_CRE	-0.0640984	0.0466723	0.169637
EUR	Phe_594_2	QTL_CRP	-0.040611	0.0420501	0.334157
EUR	Phe_594_2	QTL_DBP	0.0460145	0.0424139	0.277969
EUR	Phe_594_2	QTL_EGFR	0.0733353	0.047848	0.125357
EUR	Phe_594_2	QTL_EOSINO	-0.0454524	0.0409755	0.267318
EUR	Phe_594_2	QTL_GLU	0.0660603	0.0398233	0.0971488
EUR	Phe_594_2	QTL_HB	0.120689	0.0530631	0.0229394
EUR	Phe_594_2	QTL_HBA1C	0.0422738	0.034906	0.225867
EUR	Phe_594_2	QTL_HDLC	-0.0471058	0.0392327	0.229877
EUR	Phe_594_2	QTL_HEIGHT	0.035587	0.0319989	0.266081
EUR	Phe_594_2	QTL_HT	0.127237	0.0518256	0.0140842
EUR	Phe_594_2	QTL_LDLC	-0.0352875	0.0426851	0.408411
EUR	Phe_594_2	QTL_LYMPH	0.0281072	0.0451676	0.533754
EUR	Phe_594_2	QTL_MCH	-0.0598387	0.0411445	0.145848
EUR	Phe_594_2	QTL_MCHC	-0.0161017	0.040705	0.692422
EUR	Phe_594_2	QTL_MCV	-0.0550967	0.0401236	0.169698
EUR	Phe_594_2	QTL_MONO	-0.00751109	0.0406068	0.853252
EUR	Phe_594_2	QTL_MPV	-0.0422612	0.0367038	0.249563
EUR	Phe_594_2	QTL_NEUTRO	0.06017	0.0380316	0.113625
EUR	Phe_594_2	QTL_PLT	-0.0263314	0.0354919	0.458148
EUR	Phe_594_2	QTL_RBC	0.127164	0.0472463	0.00711309
EUR	Phe_594_2	QTL_RDW	0.0913111	0.034958	0.00900082
EUR	Phe_594_2	QTL_SBP	-0.0282944	0.0431965	0.512458
EUR	Phe_594_2	QTL_TC	-0.0296117	0.0443322	0.504166
EUR	Phe_594_2	QTL_TG	0.0130391	0.0362391	0.718992
EUR	Phe_594_2	QTL_WBC	0.0587699	0.0394698	0.136491
EUR	Phe_594_2	QTL_WEIGHT	0.062699	0.032587	0.0543481
EUR	Phe_594_3	Phe_594_8	0.797955	0.100713	2.31775e-15
EUR	Phe_594_3	Phe_595	0.902738	0.115568	5.65973e-15
EUR	Phe_594_3	Phe_596	0.314519	0.0644728	1.06996e-06
EUR	Phe_594_3	Phe_596_1	0.0559504	0.106998	0.601036
EUR	Phe_594_3	Phe_596_5	0.320415	0.076604	2.88012e-05
EUR	Phe_594_3	Phe_597	0.312924	0.113515	0.00583941
EUR	Phe_594_3	Phe_597_1	0.371995	0.1144	0.00114712
EUR	Phe_594_3	Phe_599	0.274764	0.0534344	2.71706e-07
EUR	Phe_594_3	Phe_599_1	0.526312	0.118225	8.51556e-06
EUR	Phe_594_3	Phe_599_2	0.231011	0.067379	0.000606854
EUR	Phe_594_3	Phe_599_3	0.348717	0.0994236	0.00045252
EUR	Phe_594_3	Phe_599_4	0.263231	0.0654764	5.81376e-05
EUR	Phe_594_3	Phe_599_5	0.172331	0.0644687	0.00751533
EUR	Phe_594_3	Phe_599_9	0.226869	0.0949977	0.0169332
EUR	Phe_594_3	Phe_600	0.233972	0.0440377	1.07832e-07
EUR	Phe_594_3	Phe_601	0.476894	0.0832195	1.001e-08
EUR	Phe_594_3	Phe_601_1	0.285643	0.0938997	0.0023501
EUR	Phe_594_3	Phe_601_11	0.213835	0.132573	0.106751
EUR	Phe_594_3	Phe_601_12	0.113907	0.129484	0.379019
EUR	Phe_594_3	Phe_601_3	0.5935	0.136133	1.30238e-05
EUR	Phe_594_3	Phe_602	0.228051	0.129202	0.0775512
EUR	Phe_594_3	Phe_603	0.218949	0.0891965	0.014101
EUR	Phe_594_3	Phe_603_1	0.214826	0.0621972	0.000552432
EUR	Phe_594_3	Phe_603_2	0.0901155	0.0761949	0.236929
EUR	Phe_594_3	Phe_604	0.224105	0.0954046	0.0188243
EUR	Phe_594_3	Phe_604_1	0.17365	0.0978136	0.0758456
EUR	Phe_594_3	Phe_605	0.117759	0.0520076	0.0235578
EUR	Phe_594_3	Phe_608	0.135045	0.080355	0.0928402
EUR	Phe_594_3	Phe_610	0.0529063	0.124698	0.671365
EUR	Phe_594_3	Phe_610_4	0.0446429	0.106086	0.673888
EUR	Phe_594_3	Phe_611	0.100886	0.0914088	0.269734
EUR	Phe_594_3	Phe_611_3	0.046529	0.0830815	0.575452
EUR	Phe_594_3	Phe_612	0.13589	0.121869	0.264828
EUR	Phe_594_3	Phe_612_2	0.218679	0.0667255	0.0010481
EUR	Phe_594_3	Phe_613	0.193002	0.156703	0.218082
EUR	Phe_594_3	Phe_614	0.35561	0.14703	0.0155798
EUR	Phe_594_3	Phe_614_4	0.113381	0.102352	0.267969
EUR	Phe_594_3	Phe_614_52	0.174912	0.10747	0.103621
EUR	Phe_594_3	Phe_615	0.211077	0.0552592	0.000133584
EUR	Phe_594_3	Phe_618	0.197031	0.0683383	0.00393697
EUR	Phe_594_3	Phe_618_1	0.188346	0.0694787	0.00671131
EUR	Phe_594_3	Phe_619	0.137312	0.11794	0.244321
EUR	Phe_594_3	Phe_622	0.442842	0.131343	0.00074721
EUR	Phe_594_3	Phe_624_9	0.131463	0.0676089	0.0518391
EUR	Phe_594_3	Phe_625_1	0.348391	0.115265	0.00250682
EUR	Phe_594_3	Phe_626	0.197327	0.0780282	0.0114414
EUR	Phe_594_3	Phe_626_1	0.217545	0.0763429	0.00437775
EUR	Phe_594_3	Phe_626_12	0.230756	0.0503994	4.68213e-06
EUR	Phe_594_3	Phe_626_14	0.273151	0.135686	0.0441035
EUR	Phe_594_3	Phe_627	0.234336	0.081587	0.00407601
EUR	Phe_594_3	Phe_627_1	0.288765	0.0881441	0.00105266
EUR	Phe_594_3	Phe_628	0.230463	0.0624128	0.000222006
EUR	Phe_594_3	Phe_634_3	0.137228	0.0968042	0.156314
EUR	Phe_594_3	Phe_635_3	0.07072	0.109318	0.517684
EUR	Phe_594_3	Phe_636	0.0537551	0.0889041	0.545418
EUR	Phe_594_3	Phe_636_2	0.0956489	0.0906765	0.2915
EUR	Phe_594_3	Phe_636_3	0.2713	0.0963351	0.00485943
EUR	Phe_594_3	Phe_642	0.109124	0.080714	0.176382
EUR	Phe_594_3	Phe_642_1	-0.0391624	0.0686432	0.568325
EUR	Phe_594_3	Phe_645	0.239394	0.154441	0.121124
EUR	Phe_594_3	Phe_647_1	0.381146	0.145573	0.00883845
EUR	Phe_594_3	Phe_650	-0.0620024	0.0659897	0.347434
EUR	Phe_594_3	Phe_681	0.298923	0.0513772	5.94813e-09
EUR	Phe_594_3	Phe_681_1	0.31758	0.0797376	6.81045e-05
EUR	Phe_594_3	Phe_681_2	0.283576	0.129128	0.0280863
EUR	Phe_594_3	Phe_681_3	0.1491	0.0959561	0.120223
EUR	Phe_594_3	Phe_681_7	0.228517	0.0956075	0.0168411
EUR	Phe_594_3	Phe_686	0.162624	0.0904441	0.072168
EUR	Phe_594_3	Phe_686_1	0.295718	0.0754758	8.92701e-05
EUR	Phe_594_3	Phe_686_3	0.121803	0.0690486	0.0777276
EUR	Phe_594_3	Phe_687_1	0.316195	0.0721421	1.17084e-05
EUR	Phe_594_3	Phe_687_4	0.148811	0.0624721	0.0172175
EUR	Phe_594_3	Phe_689	0.153995	0.0633072	0.0149945
EUR	Phe_594_3	Phe_690	0.118781	0.0618902	0.0549555
EUR	Phe_594_3	Phe_690_1	0.169519	0.0592565	0.0042261
EUR	Phe_594_3	Phe_694	-0.0856109	0.0976559	0.380672
EUR	Phe_594_3	Phe_694_1	-0.176924	0.111792	0.113509
EUR	Phe_594_3	Phe_694_2	-0.0511424	0.0868413	0.555916
EUR	Phe_594_3	Phe_695	0.160818	0.0661102	0.0149922
EUR	Phe_594_3	Phe_695_3	0.0948304	0.0682863	0.164919
EUR	Phe_594_3	Phe_695_4	0.037992	0.131194	0.772133
EUR	Phe_594_3	Phe_695_41	-0.0820875	0.0980601	0.402529
EUR	Phe_594_3	Phe_695_42	-0.0293426	0.135803	0.828935
EUR	Phe_594_3	Phe_695_7	0.0695456	0.101878	0.494836
EUR	Phe_594_3	Phe_696	0.0623414	0.0573292	0.276847
EUR	Phe_594_3	Phe_696_4	0.080044	0.0568915	0.159439
EUR	Phe_594_3	Phe_696_41	0.0875201	0.0512165	0.0874835
EUR	Phe_594_3	Phe_696_42	0.148855	0.0622598	0.0168087
EUR	Phe_594_3	Phe_697	0.036581	0.0665366	0.582465
EUR	Phe_594_3	Phe_698	0.213989	0.0801631	0.00759826
EUR	Phe_594_3	Phe_700	0.108167	0.045434	0.017278
EUR	Phe_594_3	Phe_701	0.247163	0.065244	0.000151695
EUR	Phe_594_3	Phe_701_2	0.249892	0.118818	0.0354526
EUR	Phe_594_3	Phe_701_4	0.119719	0.103638	0.248022
EUR	Phe_594_3	Phe_702	0.138419	0.045878	0.00255185
EUR	Phe_594_3	Phe_702_1	0.06261	0.0436066	0.151061
EUR	Phe_594_3	Phe_702_2	0.14344	0.0478788	0.00273632
EUR	Phe_594_3	Phe_703	0.286349	0.0646723	9.52445e-06
EUR	Phe_594_3	Phe_703_1	0.298701	0.0538735	2.94818e-08
EUR	Phe_594_3	Phe_704	0.299062	0.0892918	0.000810268
EUR	Phe_594_3	Phe_705_3	0.194213	0.0823163	0.018307
EUR	Phe_594_3	Phe_706	0.20157	0.0547871	0.000234014
EUR	Phe_594_3	Phe_706_1	0.103831	0.0662613	0.117118
EUR	Phe_594_3	Phe_706_2	0.212329	0.0511495	3.30821e-05
EUR	Phe_594_3	Phe_706_8	0.129967	0.0783494	0.0971541
EUR	Phe_594_3	Phe_707	0.166519	0.0522792	0.00144664
EUR	Phe_594_3	Phe_707_1	0.201442	0.0910372	0.0269157
EUR	Phe_594_3	Phe_709	-0.275726	0.118073	0.0195322
EUR	Phe_594_3	Phe_709_2	-0.238948	0.0892465	0.00741971
EUR	Phe_594_3	Phe_709_3	0.180496	0.136174	0.185011
EUR	Phe_594_3	Phe_710	0.122662	0.0754999	0.104234
EUR	Phe_594_3	Phe_710_1	0.137455	0.0720704	0.0564911
EUR	Phe_594_3	Phe_710_12	0.24202	0.080454	0.0026282
EUR	Phe_594_3	Phe_710_19	0.108837	0.0812127	0.180196
EUR	Phe_594_3	Phe_711	-0.0119361	0.107294	0.911421
EUR	Phe_594_3	Phe_711_1	-0.0323765	0.10725	0.762745
EUR	Phe_594_3	Phe_713	0.492264	0.146367	0.000770423
EUR	Phe_594_3	Phe_714	0.0882643	0.0747262	0.237535
EUR	Phe_594_3	Phe_714_1	0.10259	0.0527808	0.0519311
EUR	Phe_594_3	Phe_715	0.313592	0.0990944	0.00155309
EUR	Phe_594_3	Phe_715_1	0.353814	0.0937392	0.000160357
EUR	Phe_594_3	Phe_715_2	0.118813	0.111343	0.285929
EUR	Phe_594_3	Phe_716	0.205761	0.0454609	6.00792e-06
EUR	Phe_594_3	Phe_716_2	0.106	0.0541156	0.0501402
EUR	Phe_594_3	Phe_716_9	0.207498	0.0465782	8.39569e-06
EUR	Phe_594_3	Phe_717	-0.0787039	0.0943379	0.404126
EUR	Phe_594_3	Phe_720	0.117402	0.0499228	0.0186895
EUR	Phe_594_3	Phe_721	0.218522	0.0532184	4.02314e-05
EUR	Phe_594_3	Phe_721_1	0.24077	0.053821	7.69354e-06
EUR	Phe_594_3	Phe_721_2	0.00250887	0.075967	0.973654
EUR	Phe_594_3	Phe_722	0.273598	0.0518358	1.30484e-07
EUR	Phe_594_3	Phe_722_1	0.265331	0.0708298	0.000179647
EUR	Phe_594_3	Phe_722_6	0.26722	0.0605965	1.03453e-05
EUR	Phe_594_3	Phe_722_7	0.254751	0.102852	0.0132543
EUR	Phe_594_3	Phe_722_9	0.27849	0.0796297	0.000469975
EUR	Phe_594_3	Phe_724	0.235733	0.081556	0.00384696
EUR	Phe_594_3	Phe_726	0.267186	0.0471748	1.48104e-08
EUR	Phe_594_3	Phe_726_1	0.278354	0.0532244	1.69682e-07
EUR	Phe_594_3	Phe_726_2	0.232242	0.0839478	0.005666
EUR	Phe_594_3	Phe_726_3	0.122156	0.0886086	0.168017
EUR	Phe_594_3	Phe_726_4	0.218313	0.0784326	0.00537847
EUR	Phe_594_3	Phe_727	0.240927	0.0488905	8.31237e-07
EUR	Phe_594_3	Phe_727_1	0.220519	0.0536448	3.94421e-05
EUR	Phe_594_3	Phe_727_2	0.221016	0.140919	0.116789
EUR	Phe_594_3	Phe_727_4	0.0283998	0.0811585	0.726391
EUR	Phe_594_3	Phe_727_6	0.0739185	0.060841	0.224387
EUR	Phe_594_3	Phe_728	-0.0485329	0.0773795	0.530524
EUR	Phe_594_3	Phe_728_7	0.125045	0.0651637	0.0549914
EUR	Phe_594_3	Phe_728_71	0.00555221	0.0471972	0.906354
EUR	Phe_594_3	Phe_729	0.350354	0.101748	0.000574523
EUR	Phe_594_3	Phe_729_1	0.260651	0.0662948	8.43503e-05
EUR	Phe_594_3	Phe_732	0.154872	0.126278	0.220034
EUR	Phe_594_3	Phe_733	0.259143	0.110287	0.0187883
EUR	Phe_594_3	Phe_733_4	-0.0320469	0.159634	0.840892
EUR	Phe_594_3	Phe_733_8	0.296586	0.158269	0.060939
EUR	Phe_594_3	Phe_735	0.0801424	0.0479503	0.0946498
EUR	Phe_594_3	Phe_735_1	0.0952378	0.061211	0.119733
EUR	Phe_594_3	Phe_735_2	0.116896	0.0550486	0.0337122
EUR	Phe_594_3	Phe_735_21	0.0266103	0.0497534	0.592758
EUR	Phe_594_3	Phe_735_23	0.131067	0.054568	0.0163098
EUR	Phe_594_3	Phe_735_3	-0.0361964	0.040679	0.37357
EUR	Phe_594_3	Phe_736	0.321763	0.0992629	0.00118894
EUR	Phe_594_3	Phe_737	-0.0630097	0.0898507	0.483134
EUR	Phe_594_3	Phe_737_3	-0.0264738	0.0737388	0.71958
EUR	Phe_594_3	Phe_738	0.219756	0.0989279	0.0263259
EUR	Phe_594_3	Phe_738_4	0.0488548	0.0587954	0.406014
EUR	Phe_594_3	Phe_740	0.171836	0.0421879	4.63897e-05
EUR	Phe_594_3	Phe_740_1	0.0909942	0.045622	0.0460948
EUR	Phe_594_3	Phe_740_11	0.100713	0.0482953	0.0370368
EUR	Phe_594_3	Phe_740_12	0.176951	0.0950543	0.062662
EUR	Phe_594_3	Phe_740_2	0.240206	0.0847574	0.00459636
EUR	Phe_594_3	Phe_740_9	0.223684	0.0431895	2.22905e-07
EUR	Phe_594_3	Phe_741	0.225115	0.0671958	0.000807733
EUR	Phe_594_3	Phe_741_3	0.217613	0.0767015	0.00455189
EUR	Phe_594_3	Phe_741_4	0.0914091	0.10405	0.379665
EUR	Phe_594_3	Phe_742	0.342246	0.100493	0.000660021
EUR	Phe_594_3	Phe_742_9	0.299912	0.104262	0.00402072
EUR	Phe_594_3	Phe_743	0.202246	0.0485253	3.07497e-05
EUR	Phe_594_3	Phe_743_1	0.149691	0.0489032	0.00220616
EUR	Phe_594_3	Phe_743_11	0.146302	0.0480359	0.00232152
EUR	Phe_594_3	Phe_743_2	0.211842	0.0996703	0.0335508
EUR	Phe_594_3	Phe_743_9	0.178822	0.0998304	0.0732524
EUR	Phe_594_3	Phe_745	0.254634	0.0401109	2.17771e-10
EUR	Phe_594_3	Phe_747	0.102199	0.103843	0.325034
EUR	Phe_594_3	Phe_747_1	0.0086539	0.109786	0.937172
EUR	Phe_594_3	Phe_751	0.303133	0.12643	0.0165017
EUR	Phe_594_3	Phe_751_2	0.352003	0.118183	0.00289699
EUR	Phe_594_3	Phe_751_21	0.282201	0.117158	0.0160087
EUR	Phe_594_3	Phe_755	0.00808515	0.0986423	0.934675
EUR	Phe_594_3	Phe_755_1	-0.0239816	0.0957158	0.802162
EUR	Phe_594_3	Phe_757	0.212722	0.123396	0.0847268
EUR	Phe_594_3	Phe_760	0.36834	0.0441777	7.57532e-17
EUR	Phe_594_3	Phe_761	0.227368	0.0487741	3.13683e-06
EUR	Phe_594_3	Phe_764	0.208802	0.0528023	7.6723e-05
EUR	Phe_594_3	Phe_765	0.202878	0.0624959	0.00116929
EUR	Phe_594_3	Phe_766	0.330922	0.0896837	0.000224364
EUR	Phe_594_3	Phe_770	0.205605	0.0644385	0.00141924
EUR	Phe_594_3	Phe_771_1	0.281133	0.0818036	0.000588882
EUR	Phe_594_3	Phe_773	0.26867	0.0485985	3.23246e-08
EUR	Phe_594_3	Phe_781	0.108538	0.132822	0.413834
EUR	Phe_594_3	Phe_782_3	0.257048	0.0460817	2.43177e-08
EUR	Phe_594_3	Phe_783	0.421773	0.0848716	6.71133e-07
EUR	Phe_594_3	Phe_785	0.411041	0.0421873	1.97159e-22
EUR	Phe_594_3	Phe_788	0.150835	0.0578539	0.00912959
EUR	Phe_594_3	Phe_789	0.405612	0.0557788	3.5475e-13
EUR	Phe_594_3	Phe_790_6	0.182688	0.0859111	0.0334634
EUR	Phe_594_3	Phe_791	0.193093	0.135765	0.154951
EUR	Phe_594_3	Phe_798	0.346145	0.0591357	4.81598e-09
EUR	Phe_594_3	Phe_798_1	0.183608	0.129553	0.15641
EUR	Phe_594_3	Phe_800	0.0768658	0.0691162	0.266085
EUR	Phe_594_3	Phe_800_1	-0.029962	0.0933692	0.748288
EUR	Phe_594_3	Phe_800_2	0.00441557	0.0715691	0.950804
EUR	Phe_594_3	Phe_800_3	0.101361	0.103566	0.32772
EUR	Phe_594_3	Phe_800_4	0.00586923	0.126037	0.962858
EUR	Phe_594_3	Phe_801	0.147557	0.0768578	0.0548736
EUR	Phe_594_3	Phe_801_1	0.0799241	0.136077	0.556972
EUR	Phe_594_3	Phe_803	0.0746652	0.0591056	0.206499
EUR	Phe_594_3	Phe_803_1	0.188202	0.101448	0.0635734
EUR	Phe_594_3	Phe_803_2	0.0569201	0.0529528	0.28241
EUR	Phe_594_3	Phe_803_3	-0.0885606	0.0911807	0.331417
EUR	Phe_594_3	Phe_804	0.137842	0.0635361	0.0300446
EUR	Phe_594_3	Phe_805	0.11029	0.105319	0.295009
EUR	Phe_594_3	Phe_807	0.19045	0.0820058	0.0202118
EUR	Phe_594_3	Phe_809	0.113992	0.11988	0.341666
EUR	Phe_594_3	Phe_817	0.253611	0.120958	0.0360223
EUR	Phe_594_3	Phe_819	0.270317	0.0940281	0.00404216
EUR	Phe_594_3	Phe_830	0.249394	0.0745828	0.000826232
EUR	Phe_594_3	Phe_835	0.136703	0.0568982	0.0162792
EUR	Phe_594_3	Phe_840	0.144831	0.0534705	0.00675627
EUR	Phe_594_3	Phe_851	0.342488	0.106322	0.00127633
EUR	Phe_594_3	Phe_854	0.238163	0.114218	0.0370541
EUR	Phe_594_3	Phe_858	0.143649	0.0697096	0.0393339
EUR	Phe_594_3	Phe_859	0.207591	0.111312	0.0621882
EUR	Phe_594_3	Phe_870	0.0618716	0.082737	0.454574
EUR	Phe_594_3	Phe_870_3	-0.203214	0.111776	0.0690554
EUR	Phe_594_3	Phe_871	0.173191	0.064759	0.00748661
EUR	Phe_594_3	Phe_871_3	0.288591	0.0899267	0.00133115
EUR	Phe_594_3	Phe_871_4	0.136217	0.105138	0.195113
EUR	Phe_594_3	Phe_872	0.187727	0.106223	0.0771797
EUR	Phe_594_3	Phe_874	0.0700354	0.130009	0.590096
EUR	Phe_594_3	Phe_915	0.17968	0.0991927	0.0700748
EUR	Phe_594_3	Phe_916	0.250165	0.0709035	0.000418317
EUR	Phe_594_3	Phe_938	0.0327964	0.0818229	0.688552
EUR	Phe_594_3	Phe_938_2	0.0318003	0.0844455	0.706487
EUR	Phe_594_3	Phe_939	0.0839605	0.0585145	0.151325
EUR	Phe_594_3	Phe_946	0.021504	0.122312	0.860441
EUR	Phe_594_3	Phe_947	0.156863	0.071567	0.0283916
EUR	Phe_594_3	Phe_949	0.0828676	0.10767	0.441512
EUR	Phe_594_3	Phe_952	-0.131332	0.142724	0.357476
EUR	Phe_594_3	Phe_960	0.133668	0.0779968	0.0865731
EUR	Phe_594_3	Phe_960_2	0.127191	0.0822585	0.122049
EUR	Phe_594_3	Phe_965	0.247365	0.0916396	0.00694809
EUR	Phe_594_3	Phe_969	0.104337	0.103983	0.315666
EUR	Phe_594_3	Phe_979	0.190005	0.0981359	0.052851
EUR	Phe_594_3	Phe_990	0.239644	0.104228	0.0214918
EUR	Phe_594_3	QTL_ALB	-0.0802906	0.0350632	0.022028
EUR	Phe_594_3	QTL_ALT	0.0875751	0.0358796	0.0146547
EUR	Phe_594_3	QTL_AST	-0.0357546	0.0364308	0.326376
EUR	Phe_594_3	QTL_BASO	0.0236126	0.0487472	0.628111
EUR	Phe_594_3	QTL_BMI	0.191178	0.0302127	2.48799e-10
EUR	Phe_594_3	QTL_BUN	0.0829581	0.0365512	0.0232294
EUR	Phe_594_3	QTL_CALCIUM	0.0994588	0.0498805	0.0461583
EUR	Phe_594_3	QTL_CRE	-0.0720323	0.0487818	0.139777
EUR	Phe_594_3	QTL_CRP	0.156597	0.0403996	0.000106096
EUR	Phe_594_3	QTL_DBP	0.0631944	0.0321944	0.0496576
EUR	Phe_594_3	QTL_EGFR	0.0682902	0.0485343	0.159413
EUR	Phe_594_3	QTL_EOSINO	-0.00345476	0.0353338	0.922111
EUR	Phe_594_3	QTL_GLU	0.196761	0.0380913	2.39799e-07
EUR	Phe_594_3	QTL_HB	0.0883659	0.0438855	0.0440561
EUR	Phe_594_3	QTL_HBA1C	0.149376	0.0347419	1.71115e-05
EUR	Phe_594_3	QTL_HDLC	-0.179382	0.0359039	5.84785e-07
EUR	Phe_594_3	QTL_HEIGHT	-0.0614972	0.0273042	0.0243035
EUR	Phe_594_3	QTL_HT	0.0912545	0.0438645	0.0374912
EUR	Phe_594_3	QTL_LDLC	0.02413	0.0342324	0.480881
EUR	Phe_594_3	QTL_LYMPH	0.0943672	0.0325037	0.00369283
EUR	Phe_594_3	QTL_MCH	-0.0345249	0.0347187	0.320019
EUR	Phe_594_3	QTL_MCHC	-0.0153252	0.0308801	0.619695
EUR	Phe_594_3	QTL_MCV	-0.0312006	0.0324915	0.336921
EUR	Phe_594_3	QTL_MONO	0.0681895	0.0325332	0.0360826
EUR	Phe_594_3	QTL_MPV	0.0145308	0.0310551	0.639854
EUR	Phe_594_3	QTL_NEUTRO	0.138049	0.0278871	7.41105e-07
EUR	Phe_594_3	QTL_PLT	-0.00993928	0.0324269	0.759213
EUR	Phe_594_3	QTL_RBC	0.0850801	0.0403762	0.0351019
EUR	Phe_594_3	QTL_RDW	0.0711607	0.0321509	0.0268746
EUR	Phe_594_3	QTL_SBP	0.00173326	0.0319569	0.956746
EUR	Phe_594_3	QTL_TC	-0.0238926	0.0374219	0.52317
EUR	Phe_594_3	QTL_TG	0.186511	0.035689	1.7322e-07
EUR	Phe_594_3	QTL_WBC	0.133882	0.0277257	1.37367e-06
EUR	Phe_594_3	QTL_WEIGHT	0.134043	0.028736	3.09152e-06
EUR	Phe_594_8	Phe_595	0.708598	0.162121	1.23787e-05
EUR	Phe_594_8	Phe_596	0.243739	0.0952145	0.0104706
EUR	Phe_594_8	Phe_596_1	0.0602012	0.166786	0.718137
EUR	Phe_594_8	Phe_596_5	0.325717	0.111747	0.00355955
EUR	Phe_594_8	Phe_597	0.147851	0.16516	0.370682
EUR	Phe_594_8	Phe_597_1	0.265617	0.162427	0.101987
EUR	Phe_594_8	Phe_599	0.322965	0.0765411	2.44852e-05
EUR	Phe_594_8	Phe_599_1	0.299753	0.174893	0.0865432
EUR	Phe_594_8	Phe_599_2	0.109073	0.101857	0.284237
EUR	Phe_594_8	Phe_599_3	0.19132	0.143873	0.183588
EUR	Phe_594_8	Phe_599_4	0.336667	0.0997133	0.000734538
EUR	Phe_594_8	Phe_599_5	0.0261958	0.085239	0.758599
EUR	Phe_594_8	Phe_599_9	0.239592	0.144662	0.0976785
EUR	Phe_594_8	Phe_600	0.124676	0.0683444	0.0681167
EUR	Phe_594_8	Phe_601	0.417284	0.125839	0.000913127
EUR	Phe_594_8	Phe_601_1	0.0713541	0.143743	0.619611
EUR	Phe_594_8	Phe_601_11	0.132311	0.208615	0.525926
EUR	Phe_594_8	Phe_601_12	-0.114161	0.221718	0.606628
EUR	Phe_594_8	Phe_601_3	0.554338	0.194201	0.00431101
EUR	Phe_594_8	Phe_602	0.208583	0.196375	0.288159
EUR	Phe_594_8	Phe_603	0.265698	0.137114	0.0526481
EUR	Phe_594_8	Phe_603_1	0.195996	0.10775	0.0689133
EUR	Phe_594_8	Phe_603_2	0.0582096	0.137965	0.673085
EUR	Phe_594_8	Phe_604	0.302728	0.158584	0.0562698
EUR	Phe_594_8	Phe_604_1	0.401294	0.164528	0.0147251
EUR	Phe_594_8	Phe_605	0.248891	0.0730135	0.000652416
EUR	Phe_594_8	Phe_608	0.20254	0.134914	0.13329
EUR	Phe_594_8	Phe_610	0.133938	0.214326	0.532019
EUR	Phe_594_8	Phe_610_4	0.369979	0.16312	0.0233211
EUR	Phe_594_8	Phe_611	0.132588	0.137165	0.333728
EUR	Phe_594_8	Phe_611_3	0.189716	0.130497	0.146004
EUR	Phe_594_8	Phe_612	0.304088	0.203484	0.13507
EUR	Phe_594_8	Phe_612_2	0.261435	0.0991937	0.00839879
EUR	Phe_594_8	Phe_613	0.578761	0.243927	0.0176593
EUR	Phe_594_8	Phe_614	0.217687	0.207297	0.293662
EUR	Phe_594_8	Phe_614_4	0.550971	0.170397	0.00122303
EUR	Phe_594_8	Phe_614_52	0.207873	0.147035	0.15743
EUR	Phe_594_8	Phe_615	0.321213	0.0941417	0.00064485
EUR	Phe_594_8	Phe_618	0.191028	0.0992973	0.0543803
EUR	Phe_594_8	Phe_618_1	0.187963	0.100899	0.0624771
EUR	Phe_594_8	Phe_619	0.368776	0.183509	0.0444756
EUR	Phe_594_8	Phe_622	0.422138	0.202807	0.0373907
EUR	Phe_594_8	Phe_624_9	0.104439	0.117916	0.375775
EUR	Phe_594_8	Phe_625_1	0.370917	0.204574	0.0698141
EUR	Phe_594_8	Phe_626	0.18548	0.128245	0.148093
EUR	Phe_594_8	Phe_626_1	0.203549	0.118926	0.086977
EUR	Phe_594_8	Phe_626_12	0.413773	0.0853017	1.23024e-06
EUR	Phe_594_8	Phe_626_14	0.234399	0.207402	0.258405
EUR	Phe_594_8	Phe_627	0.505661	0.135729	0.000194907
EUR	Phe_594_8	Phe_627_1	0.428837	0.133224	0.00128679
EUR	Phe_594_8	Phe_628	0.538889	0.10164	1.14585e-07
EUR	Phe_594_8	Phe_634_3	0.209092	0.157462	0.184213
EUR	Phe_594_8	Phe_635_3	-0.10617	0.181887	0.559414
EUR	Phe_594_8	Phe_636	0.204794	0.122432	0.0943824
EUR	Phe_594_8	Phe_636_2	0.287155	0.163481	0.0790015
EUR	Phe_594_8	Phe_636_3	0.273596	0.148877	0.0661015
EUR	Phe_594_8	Phe_642	0.221458	0.107856	0.0400456
EUR	Phe_594_8	Phe_642_1	0.019758	0.113028	0.861232
EUR	Phe_594_8	Phe_645	-0.272638	0.226817	0.229356
EUR	Phe_594_8	Phe_647_1	0.337481	0.236943	0.154357
EUR	Phe_594_8	Phe_650	-0.0431276	0.100122	0.66665
EUR	Phe_594_8	Phe_681	0.355742	0.0740646	1.56203e-06
EUR	Phe_594_8	Phe_681_1	0.34195	0.126929	0.00705972
EUR	Phe_594_8	Phe_681_2	-0.155918	0.197286	0.429345
EUR	Phe_594_8	Phe_681_3	0.251507	0.148475	0.0902782
EUR	Phe_594_8	Phe_681_7	0.365963	0.140088	0.00899137
EUR	Phe_594_8	Phe_686	-0.157132	0.149617	0.293614
EUR	Phe_594_8	Phe_686_1	0.373624	0.120791	0.00198052
EUR	Phe_594_8	Phe_686_3	0.0825596	0.106839	0.439671
EUR	Phe_594_8	Phe_687_1	0.132698	0.0976001	0.173954
EUR	Phe_594_8	Phe_687_4	0.340142	0.106304	0.00137565
EUR	Phe_594_8	Phe_689	0.299187	0.10668	0.00503914
EUR	Phe_594_8	Phe_690	0.154958	0.0964154	0.108013
EUR	Phe_594_8	Phe_690_1	0.219151	0.0851368	0.01005
EUR	Phe_594_8	Phe_694	0.213737	0.168511	0.204662
EUR	Phe_594_8	Phe_694_1	-0.169024	0.153615	0.271197
EUR	Phe_594_8	Phe_694_2	0.221011	0.147842	0.134936
EUR	Phe_594_8	Phe_695	0.047107	0.0957009	0.622556
EUR	Phe_594_8	Phe_695_3	-0.0467654	0.0950208	0.622606
EUR	Phe_594_8	Phe_695_4	-0.179887	0.203715	0.377217
EUR	Phe_594_8	Phe_695_41	0.112851	0.159075	0.478064
EUR	Phe_594_8	Phe_695_42	-0.372442	0.209435	0.0753509
EUR	Phe_594_8	Phe_695_7	0.0992077	0.169308	0.557904
EUR	Phe_594_8	Phe_696	0.0660929	0.0813098	0.416303
EUR	Phe_594_8	Phe_696_4	0.0738388	0.0835421	0.376776
EUR	Phe_594_8	Phe_696_41	0.124635	0.0744389	0.0940668
EUR	Phe_594_8	Phe_696_42	0.0690265	0.0937948	0.461773
EUR	Phe_594_8	Phe_697	-0.0096636	0.0922629	0.916582
EUR	Phe_594_8	Phe_698	0.0949642	0.120806	0.431817
EUR	Phe_594_8	Phe_700	0.182156	0.0761096	0.0166957
EUR	Phe_594_8	Phe_701	0.282226	0.0947662	0.0029001
EUR	Phe_594_8	Phe_701_2	0.154999	0.186656	0.406314
EUR	Phe_594_8	Phe_701_4	0.335174	0.183621	0.0679475
EUR	Phe_594_8	Phe_702	0.181645	0.0725602	0.0123019
EUR	Phe_594_8	Phe_702_1	0.108601	0.0734785	0.139408
EUR	Phe_594_8	Phe_702_2	0.16409	0.0749778	0.0286317
EUR	Phe_594_8	Phe_703	0.418499	0.0934844	7.58167e-06
EUR	Phe_594_8	Phe_703_1	0.317919	0.0842611	0.00016128
EUR	Phe_594_8	Phe_704	0.277648	0.130097	0.0328296
EUR	Phe_594_8	Phe_705_3	0.189634	0.134465	0.158456
EUR	Phe_594_8	Phe_706	0.123243	0.0709185	0.0822445
EUR	Phe_594_8	Phe_706_1	-0.104963	0.102188	0.304345
EUR	Phe_594_8	Phe_706_2	0.182962	0.0693207	0.00830643
EUR	Phe_594_8	Phe_706_8	0.0016198	0.122766	0.989473
EUR	Phe_594_8	Phe_707	0.215592	0.0886398	0.0150062
EUR	Phe_594_8	Phe_707_1	0.11666	0.137244	0.395312
EUR	Phe_594_8	Phe_709	0.124983	0.144504	0.387087
EUR	Phe_594_8	Phe_709_2	0.103615	0.124425	0.404986
EUR	Phe_594_8	Phe_709_3	-0.178575	0.204575	0.382713
EUR	Phe_594_8	Phe_710	0.345142	0.117563	0.0033267
EUR	Phe_594_8	Phe_710_1	0.327395	0.1143	0.00417876
EUR	Phe_594_8	Phe_710_12	0.306464	0.119493	0.0103265
EUR	Phe_594_8	Phe_710_19	0.269302	0.134219	0.04481
EUR	Phe_594_8	Phe_711	0.502561	0.181265	0.0055623
EUR	Phe_594_8	Phe_711_1	0.37804	0.171146	0.027183
EUR	Phe_594_8	Phe_713	0.294871	0.206068	0.152448
EUR	Phe_594_8	Phe_714	0.173739	0.106838	0.103909
EUR	Phe_594_8	Phe_714_1	-0.011941	0.0883961	0.892545
EUR	Phe_594_8	Phe_715	0.132637	0.143552	0.355503
EUR	Phe_594_8	Phe_715_1	0.373834	0.15373	0.015026
EUR	Phe_594_8	Phe_715_2	-0.184912	0.169341	0.274853
EUR	Phe_594_8	Phe_716	0.193244	0.0681463	0.00457216
EUR	Phe_594_8	Phe_716_2	0.0288724	0.09582	0.763171
EUR	Phe_594_8	Phe_716_9	0.217505	0.0722106	0.00259452
EUR	Phe_594_8	Phe_717	0.0937301	0.149577	0.530899
EUR	Phe_594_8	Phe_720	0.315527	0.0747944	2.45838e-05
EUR	Phe_594_8	Phe_721	0.278681	0.0797422	0.00047445
EUR	Phe_594_8	Phe_721_1	0.301359	0.0825637	0.000262229
EUR	Phe_594_8	Phe_721_2	0.251101	0.127664	0.0491966
EUR	Phe_594_8	Phe_722	0.242095	0.0715164	0.000711352
EUR	Phe_594_8	Phe_722_1	0.244032	0.0999026	0.0145779
EUR	Phe_594_8	Phe_722_6	0.228118	0.0846836	0.00706491
EUR	Phe_594_8	Phe_722_7	0.487702	0.1608	0.0024216
EUR	Phe_594_8	Phe_722_9	0.28649	0.122642	0.0194925
EUR	Phe_594_8	Phe_724	0.216724	0.126189	0.0858959
EUR	Phe_594_8	Phe_726	0.36659	0.0742583	7.946e-07
EUR	Phe_594_8	Phe_726_1	0.379079	0.0922058	3.93551e-05
EUR	Phe_594_8	Phe_726_2	0.537146	0.136757	8.57523e-05
EUR	Phe_594_8	Phe_726_3	0.142921	0.133273	0.283543
EUR	Phe_594_8	Phe_726_4	0.339593	0.128009	0.00798085
EUR	Phe_594_8	Phe_727	0.323628	0.0787261	3.94265e-05
EUR	Phe_594_8	Phe_727_1	0.336306	0.0882971	0.000139643
EUR	Phe_594_8	Phe_727_2	0.036042	0.207873	0.862349
EUR	Phe_594_8	Phe_727_4	0.224575	0.123523	0.0690509
EUR	Phe_594_8	Phe_727_6	0.0719203	0.103488	0.48708
EUR	Phe_594_8	Phe_728	0.233716	0.118677	0.0489139
EUR	Phe_594_8	Phe_728_7	0.150756	0.0918732	0.100815
EUR	Phe_594_8	Phe_728_71	0.0320013	0.0641998	0.618157
EUR	Phe_594_8	Phe_729	0.403994	0.162671	0.0130096
EUR	Phe_594_8	Phe_729_1	0.0969389	0.110032	0.378316
EUR	Phe_594_8	Phe_732	0.112149	0.223766	0.616239
EUR	Phe_594_8	Phe_733	0.317819	0.180265	0.0778889
EUR	Phe_594_8	Phe_733_4	0.337539	0.227937	0.138648
EUR	Phe_594_8	Phe_733_8	0.194672	0.229896	0.397114
EUR	Phe_594_8	Phe_735	0.153217	0.072759	0.0352206
EUR	Phe_594_8	Phe_735_1	-0.0290033	0.096462	0.763665
EUR	Phe_594_8	Phe_735_2	0.205204	0.0821062	0.0124456
EUR	Phe_594_8	Phe_735_21	0.0499134	0.0726748	0.492205
EUR	Phe_594_8	Phe_735_23	0.071582	0.0782506	0.360308
EUR	Phe_594_8	Phe_735_3	-0.00199898	0.0616652	0.97414
EUR	Phe_594_8	Phe_736	0.494082	0.155242	0.0014593
EUR	Phe_594_8	Phe_737	0.0703482	0.151227	0.641801
