## Supplemental Tables for "Genome-Wide Assessment of Pleiotropy Across >1000 Traits from Global Biobanks" (part 53 of 55)

### Sheet: ST19_LDSC_rg (continued)
pop	phe1	phe2	rg	rg_se	rg_p
EUR	Phe_594_8	Phe_737_3	0.0699893	0.119028	0.556528
EUR	Phe_594_8	Phe_738	0.202424	0.146049	0.165746
EUR	Phe_594_8	Phe_738_4	0.219504	0.0867402	0.011387
EUR	Phe_594_8	Phe_740	0.239194	0.0630305	0.000147706
EUR	Phe_594_8	Phe_740_1	0.181043	0.0620361	0.00351888
EUR	Phe_594_8	Phe_740_11	0.164697	0.0684104	0.0160626
EUR	Phe_594_8	Phe_740_12	0.203017	0.141451	0.151216
EUR	Phe_594_8	Phe_740_2	0.244666	0.127454	0.0549029
EUR	Phe_594_8	Phe_740_9	0.3135	0.0639272	9.38955e-07
EUR	Phe_594_8	Phe_741	0.38602	0.0934611	3.62323e-05
EUR	Phe_594_8	Phe_741_3	0.267063	0.115735	0.0210243
EUR	Phe_594_8	Phe_741_4	0.319918	0.171034	0.061415
EUR	Phe_594_8	Phe_742	0.144969	0.149714	0.332891
EUR	Phe_594_8	Phe_742_9	0.0374818	0.150696	0.803574
EUR	Phe_594_8	Phe_743	0.109221	0.0848284	0.197901
EUR	Phe_594_8	Phe_743_1	0.0208201	0.0823171	0.800326
EUR	Phe_594_8	Phe_743_11	0.0166418	0.081957	0.839091
EUR	Phe_594_8	Phe_743_2	0.0209542	0.171973	0.903021
EUR	Phe_594_8	Phe_743_9	0.202727	0.141011	0.150528
EUR	Phe_594_8	Phe_745	0.30734	0.0619366	6.97088e-07
EUR	Phe_594_8	Phe_747	0.155964	0.169307	0.356951
EUR	Phe_594_8	Phe_747_1	0.0861597	0.168497	0.609111
EUR	Phe_594_8	Phe_751	0.19359	0.192494	0.314562
EUR	Phe_594_8	Phe_751_2	0.230598	0.194434	0.235624
EUR	Phe_594_8	Phe_751_21	0.248278	0.190695	0.19293
EUR	Phe_594_8	Phe_755	0.0977035	0.146755	0.505566
EUR	Phe_594_8	Phe_755_1	0.121511	0.151845	0.423579
EUR	Phe_594_8	Phe_757	0.0346733	0.201737	0.863537
EUR	Phe_594_8	Phe_760	0.406818	0.0575169	1.51589e-12
EUR	Phe_594_8	Phe_761	0.340446	0.0745617	4.97211e-06
EUR	Phe_594_8	Phe_764	0.23332	0.0770641	0.00246497
EUR	Phe_594_8	Phe_765	0.300866	0.0970326	0.00193086
EUR	Phe_594_8	Phe_766	0.40544	0.148793	0.00643301
EUR	Phe_594_8	Phe_770	0.244831	0.101714	0.0160816
EUR	Phe_594_8	Phe_771_1	0.252043	0.118491	0.0334116
EUR	Phe_594_8	Phe_773	0.394708	0.0695622	1.39352e-08
EUR	Phe_594_8	Phe_781	0.378948	0.214013	0.0766142
EUR	Phe_594_8	Phe_782_3	0.236424	0.0718256	0.000996063
EUR	Phe_594_8	Phe_783	0.371889	0.142275	0.00895221
EUR	Phe_594_8	Phe_785	0.469328	0.0669306	2.34655e-12
EUR	Phe_594_8	Phe_788	0.250335	0.0826188	0.00244555
EUR	Phe_594_8	Phe_789	0.417712	0.0882566	2.21306e-06
EUR	Phe_594_8	Phe_790_6	0.103435	0.122022	0.396619
EUR	Phe_594_8	Phe_791	0.189632	0.219868	0.388424
EUR	Phe_594_8	Phe_798	0.502361	0.0981151	3.05334e-07
EUR	Phe_594_8	Phe_798_1	0.192992	0.182675	0.290748
EUR	Phe_594_8	Phe_800	0.0912375	0.110742	0.410012
EUR	Phe_594_8	Phe_800_1	0.0361804	0.135507	0.78947
EUR	Phe_594_8	Phe_800_2	-0.0653884	0.123477	0.596417
EUR	Phe_594_8	Phe_800_3	0.0604508	0.155484	0.69743
EUR	Phe_594_8	Phe_800_4	0.295455	0.205629	0.150764
EUR	Phe_594_8	Phe_801	0.116081	0.108265	0.283633
EUR	Phe_594_8	Phe_801_1	0.2151	0.209553	0.30467
EUR	Phe_594_8	Phe_803	0.0303513	0.0884234	0.73141
EUR	Phe_594_8	Phe_803_1	0.158044	0.14739	0.283591
EUR	Phe_594_8	Phe_803_2	-0.0491045	0.0780328	0.529166
EUR	Phe_594_8	Phe_803_3	-0.0647986	0.138115	0.638952
EUR	Phe_594_8	Phe_804	0.159191	0.103897	0.125473
EUR	Phe_594_8	Phe_805	-0.104971	0.165792	0.526637
EUR	Phe_594_8	Phe_807	0.246036	0.131226	0.0608069
EUR	Phe_594_8	Phe_809	0.241332	0.187528	0.198126
EUR	Phe_594_8	Phe_817	0.218508	0.179555	0.223627
EUR	Phe_594_8	Phe_819	0.328567	0.153752	0.0325983
EUR	Phe_594_8	Phe_830	0.324993	0.106107	0.0021921
EUR	Phe_594_8	Phe_835	0.115447	0.0899845	0.199505
EUR	Phe_594_8	Phe_840	0.230492	0.0815771	0.00472137
EUR	Phe_594_8	Phe_851	0.441352	0.143712	0.00213277
EUR	Phe_594_8	Phe_854	0.37177	0.169796	0.0285598
EUR	Phe_594_8	Phe_858	0.279277	0.099974	0.0052141
EUR	Phe_594_8	Phe_859	0.247459	0.157277	0.115629
EUR	Phe_594_8	Phe_870	0.181913	0.150271	0.226063
EUR	Phe_594_8	Phe_870_3	0.0116843	0.18681	0.950128
EUR	Phe_594_8	Phe_871	0.269849	0.103367	0.00903867
EUR	Phe_594_8	Phe_871_3	0.375408	0.153232	0.0142885
EUR	Phe_594_8	Phe_871_4	-0.0117937	0.174395	0.946083
EUR	Phe_594_8	Phe_872	0.249969	0.169895	0.141204
EUR	Phe_594_8	Phe_874	0.159737	0.224439	0.47664
EUR	Phe_594_8	Phe_915	0.239328	0.14031	0.0880623
EUR	Phe_594_8	Phe_916	0.156599	0.119354	0.189502
EUR	Phe_594_8	Phe_938	-0.104232	0.126113	0.40852
EUR	Phe_594_8	Phe_938_2	0.0335757	0.135449	0.804224
EUR	Phe_594_8	Phe_939	0.0530439	0.0836683	0.526095
EUR	Phe_594_8	Phe_946	0.201266	0.206434	0.329578
EUR	Phe_594_8	Phe_947	0.192646	0.115136	0.0942869
EUR	Phe_594_8	Phe_949	0.104237	0.155791	0.503444
EUR	Phe_594_8	Phe_952	-0.294198	0.212289	0.165796
EUR	Phe_594_8	Phe_960	0.282196	0.112386	0.0120405
EUR	Phe_594_8	Phe_960_2	0.321175	0.118997	0.00695462
EUR	Phe_594_8	Phe_965	0.49276	0.154419	0.00141749
EUR	Phe_594_8	Phe_969	0.294045	0.186329	0.114545
EUR	Phe_594_8	Phe_979	0.185775	0.155471	0.23212
EUR	Phe_594_8	Phe_990	0.156996	0.175236	0.3703
EUR	Phe_594_8	QTL_ALB	-0.0352555	0.0512409	0.491431
EUR	Phe_594_8	QTL_ALT	0.101513	0.0487044	0.037135
EUR	Phe_594_8	QTL_AST	0.00851528	0.0508906	0.867114
EUR	Phe_594_8	QTL_BASO	0.121971	0.0730951	0.0951852
EUR	Phe_594_8	QTL_BMI	0.172004	0.0439111	8.96254e-05
EUR	Phe_594_8	QTL_BUN	0.0971622	0.0494736	0.0495394
EUR	Phe_594_8	QTL_CALCIUM	0.125782	0.057445	0.0285523
EUR	Phe_594_8	QTL_CRE	-0.109569	0.0477214	0.0216754
EUR	Phe_594_8	QTL_CRP	0.0790473	0.0552233	0.152312
EUR	Phe_594_8	QTL_DBP	0.113002	0.0499525	0.0236859
EUR	Phe_594_8	QTL_EGFR	0.103611	0.0470439	0.0276353
EUR	Phe_594_8	QTL_EOSINO	0.0364038	0.0546857	0.505608
EUR	Phe_594_8	QTL_GLU	0.121921	0.0539986	0.023955
EUR	Phe_594_8	QTL_HB	0.108518	0.0549939	0.0484637
EUR	Phe_594_8	QTL_HBA1C	0.141227	0.0494801	0.00431428
EUR	Phe_594_8	QTL_HDLC	-0.110835	0.0506621	0.0286895
EUR	Phe_594_8	QTL_HEIGHT	-0.0471623	0.0464322	0.30976
EUR	Phe_594_8	QTL_HT	0.0933085	0.053971	0.0838333
EUR	Phe_594_8	QTL_LDLC	-0.0266203	0.0503929	0.597323
EUR	Phe_594_8	QTL_LYMPH	0.129271	0.0556419	0.0201647
EUR	Phe_594_8	QTL_MCH	0.00770133	0.05139	0.880875
EUR	Phe_594_8	QTL_MCHC	0.0307282	0.05003	0.539086
EUR	Phe_594_8	QTL_MCV	-0.00815547	0.0496879	0.869626
EUR	Phe_594_8	QTL_MONO	0.113218	0.0517573	0.0287076
EUR	Phe_594_8	QTL_MPV	-0.0070086	0.0495128	0.887434
EUR	Phe_594_8	QTL_NEUTRO	0.150188	0.0502001	0.00277355
EUR	Phe_594_8	QTL_PLT	-0.0561991	0.0402028	0.162146
EUR	Phe_594_8	QTL_RBC	0.0850906	0.0530664	0.10883
EUR	Phe_594_8	QTL_RDW	0.00632961	0.0452779	0.888822
EUR	Phe_594_8	QTL_SBP	0.0685976	0.0525219	0.191526
EUR	Phe_594_8	QTL_TC	-0.0288937	0.0535793	0.5897
EUR	Phe_594_8	QTL_TG	0.18769	0.0475552	7.92063e-05
EUR	Phe_594_8	QTL_WBC	0.154963	0.049243	0.00165006
EUR	Phe_594_8	QTL_WEIGHT	0.128343	0.0430583	0.00287621
EUR	Phe_594	Phe_594_1	1.02898	0.0694363	1.10348e-49
EUR	Phe_594	Phe_594_2	0.747345	0.0742926	8.34435e-24
EUR	Phe_594	Phe_594_3	0.997117	0.0769205	1.98458e-38
EUR	Phe_594	Phe_594_8	0.763777	0.0740291	5.88787e-25
EUR	Phe_594	Phe_595	0.807936	0.0931155	4.07383e-18
EUR	Phe_594	Phe_596	0.317501	0.0453124	2.43608e-12
EUR	Phe_594	Phe_596_1	0.182921	0.0661643	0.00569846
EUR	Phe_594	Phe_596_5	0.262985	0.0542292	1.23766e-06
EUR	Phe_594	Phe_597	0.270986	0.0791254	0.000615319
EUR	Phe_594	Phe_597_1	0.30084	0.079894	0.000166225
EUR	Phe_594	Phe_599	0.331606	0.0403026	1.90509e-16
EUR	Phe_594	Phe_599_1	0.458803	0.0801406	1.03448e-08
EUR	Phe_594	Phe_599_2	0.259381	0.0447512	6.7891e-09
EUR	Phe_594	Phe_599_3	0.394001	0.0648163	1.2113e-09
EUR	Phe_594	Phe_599_4	0.260452	0.0434512	2.04582e-09
EUR	Phe_594	Phe_599_5	0.167771	0.0442633	0.000150469
EUR	Phe_594	Phe_599_9	0.252327	0.0705795	0.000350121
EUR	Phe_594	Phe_600	0.257117	0.0338339	2.97485e-14
EUR	Phe_594	Phe_601	0.417223	0.0555872	6.10782e-14
EUR	Phe_594	Phe_601_1	0.277666	0.0623986	8.59183e-06
EUR	Phe_594	Phe_601_11	0.142397	0.0831391	0.0867569
EUR	Phe_594	Phe_601_12	0.154091	0.0895683	0.0853636
EUR	Phe_594	Phe_601_3	0.475388	0.0920075	2.38081e-07
EUR	Phe_594	Phe_602	0.254217	0.0848508	0.00273502
EUR	Phe_594	Phe_603	0.172303	0.0548775	0.00169077
EUR	Phe_594	Phe_603_1	0.152027	0.0472508	0.00129335
EUR	Phe_594	Phe_603_2	0.10135	0.0523631	0.052925
EUR	Phe_594	Phe_604	0.222598	0.0647925	0.000591353
EUR	Phe_594	Phe_604_1	0.205965	0.0652122	0.00158649
EUR	Phe_594	Phe_605	0.158292	0.0332826	1.97486e-06
EUR	Phe_594	Phe_608	0.209719	0.0585048	0.000337537
EUR	Phe_594	Phe_610	0.0456076	0.0955695	0.633206
EUR	Phe_594	Phe_610_4	0.0170812	0.0773259	0.825172
EUR	Phe_594	Phe_611	0.102435	0.0623862	0.100601
EUR	Phe_594	Phe_611_3	0.0891506	0.0609026	0.143242
EUR	Phe_594	Phe_612	0.0537055	0.0927394	0.562521
EUR	Phe_594	Phe_612_2	0.185755	0.0467828	7.16973e-05
EUR	Phe_594	Phe_613	0.167641	0.11356	0.13988
EUR	Phe_594	Phe_614	0.308253	0.0997309	0.00199585
EUR	Phe_594	Phe_614_4	0.161555	0.069277	0.0196996
EUR	Phe_594	Phe_614_52	0.184668	0.0729186	0.0113243
EUR	Phe_594	Phe_615	0.181418	0.0389479	3.1935e-06
EUR	Phe_594	Phe_618	0.158632	0.0493991	0.00132171
EUR	Phe_594	Phe_618_1	0.152291	0.0501659	0.00239937
EUR	Phe_594	Phe_619	0.122415	0.0766288	0.110152
EUR	Phe_594	Phe_622	0.186965	0.0933717	0.0452443
EUR	Phe_594	Phe_624_9	0.0611047	0.0513027	0.233628
EUR	Phe_594	Phe_625_1	0.271575	0.0820893	0.000938669
EUR	Phe_594	Phe_626	0.165053	0.0540104	0.00224343
EUR	Phe_594	Phe_626_1	0.148804	0.0519094	0.00414895
EUR	Phe_594	Phe_626_12	0.167941	0.0387055	1.43162e-05
EUR	Phe_594	Phe_626_14	0.152857	0.0934421	0.101872
EUR	Phe_594	Phe_627	0.21852	0.0522047	2.84136e-05
EUR	Phe_594	Phe_627_1	0.21633	0.0535673	5.38012e-05
EUR	Phe_594	Phe_628	0.221214	0.0436178	3.94405e-07
EUR	Phe_594	Phe_634_3	0.139423	0.0648244	0.0314935
EUR	Phe_594	Phe_635_3	0.0776811	0.0785024	0.3224
EUR	Phe_594	Phe_636	0.0451501	0.0580412	0.436629
EUR	Phe_594	Phe_636_2	0.022994	0.0652861	0.724686
EUR	Phe_594	Phe_636_3	0.193847	0.0674887	0.0040751
EUR	Phe_594	Phe_642	-0.00134042	0.0543237	0.980314
EUR	Phe_594	Phe_642_1	-0.00235104	0.0491965	0.961885
EUR	Phe_594	Phe_645	0.0295228	0.10293	0.774247
EUR	Phe_594	Phe_647_1	0.172305	0.102007	0.0911895
EUR	Phe_594	Phe_650	-0.0815932	0.0469657	0.0823355
EUR	Phe_594	Phe_681	0.22715	0.0389182	5.32774e-09
EUR	Phe_594	Phe_681_1	0.264958	0.0558318	2.07835e-06
EUR	Phe_594	Phe_681_2	0.142661	0.0926271	0.12352
EUR	Phe_594	Phe_681_3	0.123231	0.0596002	0.0386753
EUR	Phe_594	Phe_681_7	0.195255	0.0666464	0.00339278
EUR	Phe_594	Phe_686	0.0749962	0.0628681	0.232904
EUR	Phe_594	Phe_686_1	0.268592	0.0488426	3.81668e-08
EUR	Phe_594	Phe_686_3	0.0793345	0.0508417	0.11866
EUR	Phe_594	Phe_687_1	0.208264	0.0491456	2.25831e-05
EUR	Phe_594	Phe_687_4	0.207821	0.0448246	3.54661e-06
EUR	Phe_594	Phe_689	0.154439	0.0459642	0.000779494
EUR	Phe_594	Phe_690	0.149787	0.0438674	0.000638908
EUR	Phe_594	Phe_690_1	0.170603	0.0414923	3.92787e-05
EUR	Phe_594	Phe_694	0.0226953	0.0793155	0.774772
EUR	Phe_594	Phe_694_1	-0.141209	0.0719676	0.0497479
EUR	Phe_594	Phe_694_2	0.0364981	0.0699781	0.601973
EUR	Phe_594	Phe_695	0.13648	0.0425526	0.00133978
EUR	Phe_594	Phe_695_3	0.0529158	0.0462756	0.252834
EUR	Phe_594	Phe_695_4	0.015632	0.0955151	0.869999
EUR	Phe_594	Phe_695_41	0.0360133	0.074284	0.627814
EUR	Phe_594	Phe_695_42	-0.00305548	0.0939544	0.974057
EUR	Phe_594	Phe_695_7	0.0801129	0.0683015	0.240824
EUR	Phe_594	Phe_696	0.100883	0.0412451	0.0144477
EUR	Phe_594	Phe_696_4	0.111531	0.0407318	0.00617819
EUR	Phe_594	Phe_696_41	0.110561	0.0368325	0.00268455
EUR	Phe_594	Phe_696_42	0.121563	0.0450371	0.00695114
EUR	Phe_594	Phe_697	0.0318731	0.0523784	0.542845
EUR	Phe_594	Phe_698	0.121508	0.0573908	0.0342425
EUR	Phe_594	Phe_700	0.066781	0.0323387	0.0389187
EUR	Phe_594	Phe_701	0.257591	0.0451564	1.16751e-08
EUR	Phe_594	Phe_701_2	0.28818	0.0852304	0.000721719
EUR	Phe_594	Phe_701_4	0.0454811	0.0712874	0.523476
EUR	Phe_594	Phe_702	0.170507	0.0355886	1.65919e-06
EUR	Phe_594	Phe_702_1	0.109056	0.0338187	0.00126098
EUR	Phe_594	Phe_702_2	0.178612	0.0337773	1.23713e-07
EUR	Phe_594	Phe_703	0.253494	0.0450759	1.86893e-08
EUR	Phe_594	Phe_703_1	0.251806	0.0414059	1.19129e-09
EUR	Phe_594	Phe_704	0.242763	0.0564161	1.68442e-05
EUR	Phe_594	Phe_705_3	0.15514	0.0637974	0.0150258
EUR	Phe_594	Phe_706	0.180426	0.0372888	1.30744e-06
EUR	Phe_594	Phe_706_1	0.0921298	0.0446519	0.0390852
EUR	Phe_594	Phe_706_2	0.156657	0.0363926	1.67247e-05
EUR	Phe_594	Phe_706_8	0.128936	0.0554343	0.0200225
EUR	Phe_594	Phe_707	0.170382	0.0383044	8.6632e-06
EUR	Phe_594	Phe_707_1	0.141607	0.0602788	0.0188138
EUR	Phe_594	Phe_709	-0.0169442	0.0746913	0.820536
EUR	Phe_594	Phe_709_2	-0.0327912	0.0573108	0.567211
EUR	Phe_594	Phe_709_3	0.1095	0.0913819	0.230815
EUR	Phe_594	Phe_710	0.105926	0.0532622	0.0467263
EUR	Phe_594	Phe_710_1	0.12355	0.051679	0.0168151
EUR	Phe_594	Phe_710_12	0.171697	0.0577734	0.00295955
EUR	Phe_594	Phe_710_19	0.133635	0.0570343	0.0191257
EUR	Phe_594	Phe_711	0.0347936	0.0781145	0.656018
EUR	Phe_594	Phe_711_1	-0.0158193	0.0773588	0.837969
EUR	Phe_594	Phe_713	0.363	0.0920354	8.00899e-05
EUR	Phe_594	Phe_714	0.0420424	0.0509546	0.409318
EUR	Phe_594	Phe_714_1	0.0348518	0.0367436	0.342868
EUR	Phe_594	Phe_715	0.275849	0.071043	0.000103241
EUR	Phe_594	Phe_715_1	0.278838	0.0647085	1.63894e-05
EUR	Phe_594	Phe_715_2	0.112585	0.0764814	0.141005
EUR	Phe_594	Phe_716	0.175536	0.03103	1.5407e-08
EUR	Phe_594	Phe_716_2	0.0875604	0.0380858	0.0215031
EUR	Phe_594	Phe_716_9	0.180213	0.0321292	2.0351e-08
EUR	Phe_594	Phe_717	0.00679365	0.0618725	0.912567
EUR	Phe_594	Phe_720	0.130113	0.0360755	0.000310137
EUR	Phe_594	Phe_721	0.239851	0.0375696	1.72322e-10
EUR	Phe_594	Phe_721_1	0.254313	0.0386295	4.59833e-11
EUR	Phe_594	Phe_721_2	0.131901	0.0516546	0.010664
EUR	Phe_594	Phe_722	0.223043	0.0339268	4.89041e-11
EUR	Phe_594	Phe_722_1	0.21277	0.0495072	1.72527e-05
EUR	Phe_594	Phe_722_6	0.222016	0.0371919	2.38015e-09
EUR	Phe_594	Phe_722_7	0.292968	0.068895	2.11514e-05
EUR	Phe_594	Phe_722_9	0.248525	0.0543699	4.85397e-06
EUR	Phe_594	Phe_724	0.246012	0.0538807	4.97426e-06
EUR	Phe_594	Phe_726	0.278246	0.0322612	6.42048e-18
EUR	Phe_594	Phe_726_1	0.277684	0.038433	5.00589e-13
EUR	Phe_594	Phe_726_2	0.253198	0.0562766	6.8218e-06
EUR	Phe_594	Phe_726_3	0.192977	0.0588901	0.00104953
EUR	Phe_594	Phe_726_4	0.169881	0.053281	0.00143063
EUR	Phe_594	Phe_727	0.207228	0.0349082	2.91422e-09
EUR	Phe_594	Phe_727_1	0.171026	0.0394309	1.44197e-05
EUR	Phe_594	Phe_727_2	0.264257	0.0952452	0.00552871
EUR	Phe_594	Phe_727_4	0.130698	0.056234	0.0201159
EUR	Phe_594	Phe_727_6	0.0699941	0.0395231	0.0765662
EUR	Phe_594	Phe_728	0.02828	0.0522314	0.588206
EUR	Phe_594	Phe_728_7	0.109022	0.0452425	0.0159643
EUR	Phe_594	Phe_728_71	0.0156244	0.0340976	0.64679
EUR	Phe_594	Phe_729	0.277811	0.0680303	4.43361e-05
EUR	Phe_594	Phe_729_1	0.254941	0.050199	3.80204e-07
EUR	Phe_594	Phe_732	0.16387	0.0896312	0.0675085
EUR	Phe_594	Phe_733	0.227679	0.0720112	0.00156841
EUR	Phe_594	Phe_733_4	-0.0300652	0.100103	0.763915
EUR	Phe_594	Phe_733_8	0.185661	0.0991136	0.0610391
EUR	Phe_594	Phe_735	0.080521	0.0341989	0.0185482
EUR	Phe_594	Phe_735_1	0.0634103	0.0434063	0.144056
EUR	Phe_594	Phe_735_2	0.112476	0.0390914	0.00401136
EUR	Phe_594	Phe_735_21	0.0285723	0.0367503	0.436882
EUR	Phe_594	Phe_735_23	0.155516	0.0355958	1.24855e-05
EUR	Phe_594	Phe_735_3	-0.0140533	0.0301322	0.640938
EUR	Phe_594	Phe_736	0.258581	0.0619561	2.99804e-05
EUR	Phe_594	Phe_737	-0.00233458	0.0605896	0.969264
EUR	Phe_594	Phe_737_3	-0.0335648	0.0507825	0.508643
EUR	Phe_594	Phe_738	0.188097	0.0629366	0.00280185
EUR	Phe_594	Phe_738_4	0.135193	0.0373616	0.000296312
EUR	Phe_594	Phe_740	0.154039	0.0316318	1.11745e-06
EUR	Phe_594	Phe_740_1	0.106363	0.0319412	0.000868616
EUR	Phe_594	Phe_740_11	0.101809	0.0348635	0.00349808
EUR	Phe_594	Phe_740_12	0.13326	0.0668143	0.0460999
EUR	Phe_594	Phe_740_2	0.221113	0.0660899	0.000820921
EUR	Phe_594	Phe_740_9	0.189903	0.0321563	3.5133e-09
EUR	Phe_594	Phe_741	0.180326	0.0456581	7.83215e-05
EUR	Phe_594	Phe_741_3	0.157941	0.0514915	0.00215983
EUR	Phe_594	Phe_741_4	0.0624503	0.0739453	0.398364
EUR	Phe_594	Phe_742	0.281217	0.0726775	0.000109115
EUR	Phe_594	Phe_742_9	0.226265	0.076402	0.00306139
EUR	Phe_594	Phe_743	0.1713	0.0339337	4.4624e-07
EUR	Phe_594	Phe_743_1	0.139061	0.0357629	0.000100898
EUR	Phe_594	Phe_743_11	0.135545	0.035971	0.00016445
EUR	Phe_594	Phe_743_2	0.0987688	0.0690901	0.152842
EUR	Phe_594	Phe_743_9	0.135982	0.0656798	0.038417
EUR	Phe_594	Phe_745	0.229646	0.0283286	5.20846e-16
EUR	Phe_594	Phe_747	0.0953213	0.0743201	0.19964
EUR	Phe_594	Phe_747_1	0.0103546	0.0782595	0.894739
EUR	Phe_594	Phe_751	0.448511	0.0853634	1.48717e-07
EUR	Phe_594	Phe_751_2	0.461724	0.086532	9.50883e-08
EUR	Phe_594	Phe_751_21	0.422142	0.0858743	8.84134e-07
EUR	Phe_594	Phe_755	0.100401	0.0678329	0.138841
EUR	Phe_594	Phe_755_1	0.0817933	0.0651453	0.209279
EUR	Phe_594	Phe_757	0.16353	0.0849474	0.0542203
EUR	Phe_594	Phe_760	0.287566	0.030365	2.79038e-21
EUR	Phe_594	Phe_761	0.215157	0.0323079	2.74569e-11
EUR	Phe_594	Phe_764	0.205292	0.0339765	1.5205e-09
EUR	Phe_594	Phe_765	0.215913	0.0414871	1.94684e-07
EUR	Phe_594	Phe_766	0.32886	0.0630626	1.84008e-07
EUR	Phe_594	Phe_770	0.215318	0.0388749	3.04663e-08
EUR	Phe_594	Phe_771_1	0.208785	0.0547986	0.000138948
EUR	Phe_594	Phe_773	0.247342	0.0337729	2.41273e-13
EUR	Phe_594	Phe_781	0.0975176	0.0861123	0.257447
EUR	Phe_594	Phe_782_3	0.193193	0.0305776	2.64769e-10
EUR	Phe_594	Phe_783	0.223464	0.063779	0.000458812
EUR	Phe_594	Phe_785	0.364023	0.0296469	1.17966e-34
EUR	Phe_594	Phe_788	0.133691	0.0394269	0.000696757
EUR	Phe_594	Phe_789	0.343603	0.0382129	2.43209e-19
EUR	Phe_594	Phe_790_6	0.224225	0.0595928	0.00016814
EUR	Phe_594	Phe_791	0.0909554	0.0927376	0.3267
EUR	Phe_594	Phe_798	0.335202	0.0419905	1.43047e-15
EUR	Phe_594	Phe_798_1	0.209113	0.0835666	0.0123371
EUR	Phe_594	Phe_800	0.0560965	0.0486909	0.249283
EUR	Phe_594	Phe_800_1	0.0459366	0.0632065	0.467366
EUR	Phe_594	Phe_800_2	0.0374771	0.0550706	0.496171
EUR	Phe_594	Phe_800_3	0.02848	0.0751704	0.704782
EUR	Phe_594	Phe_800_4	0.0285601	0.0801612	0.721628
EUR	Phe_594	Phe_801	0.138623	0.0486937	0.00441567
EUR	Phe_594	Phe_801_1	0.102486	0.0911464	0.26084
EUR	Phe_594	Phe_803	0.0800488	0.0421708	0.0576693
EUR	Phe_594	Phe_803_1	0.069389	0.0681112	0.308317
EUR	Phe_594	Phe_803_2	0.0544621	0.0357025	0.127149
EUR	Phe_594	Phe_803_3	0.000421902	0.061518	0.994528
EUR	Phe_594	Phe_804	0.117673	0.0435109	0.00684166
EUR	Phe_594	Phe_805	0.150034	0.0693198	0.0304358
EUR	Phe_594	Phe_807	0.126967	0.056383	0.0243304
EUR	Phe_594	Phe_809	0.229092	0.082304	0.00537782
EUR	Phe_594	Phe_817	0.0749483	0.0837347	0.370751
EUR	Phe_594	Phe_819	0.162193	0.0643735	0.0117501
EUR	Phe_594	Phe_830	0.186783	0.0497495	0.000173711
EUR	Phe_594	Phe_835	0.142731	0.0372833	0.000129038
EUR	Phe_594	Phe_840	0.152716	0.0361253	2.36392e-05
EUR	Phe_594	Phe_851	0.283275	0.0687497	3.78232e-05
EUR	Phe_594	Phe_854	0.195399	0.0777096	0.0119209
EUR	Phe_594	Phe_858	0.123077	0.0482865	0.0108069
EUR	Phe_594	Phe_859	0.132754	0.0732928	0.070096
EUR	Phe_594	Phe_870	0.121169	0.0627249	0.0533908
EUR	Phe_594	Phe_870_3	-0.136345	0.0762979	0.0739371
EUR	Phe_594	Phe_871	0.137011	0.0478461	0.00418883
EUR	Phe_594	Phe_871_3	0.189173	0.0642526	0.00323787
EUR	Phe_594	Phe_871_4	0.045762	0.074837	0.540875
EUR	Phe_594	Phe_872	0.11111	0.076237	0.144999
EUR	Phe_594	Phe_874	0.112176	0.0955474	0.240381
EUR	Phe_594	Phe_915	0.173339	0.0691484	0.0121843
EUR	Phe_594	Phe_916	0.230382	0.0506205	5.33513e-06
EUR	Phe_594	Phe_938	0.0212488	0.0580351	0.714263
EUR	Phe_594	Phe_938_2	0.0652333	0.0566591	0.249596
EUR	Phe_594	Phe_939	0.0577218	0.0454954	0.204535
EUR	Phe_594	Phe_946	0.0208641	0.0851292	0.806389
EUR	Phe_594	Phe_947	0.149656	0.0520523	0.00403899
EUR	Phe_594	Phe_949	0.137144	0.0685892	0.0455547
EUR	Phe_594	Phe_952	-0.0891262	0.0949018	0.347658
EUR	Phe_594	Phe_960	0.174282	0.0498229	0.000468691
EUR	Phe_594	Phe_960_2	0.168458	0.0523995	0.00130501
EUR	Phe_594	Phe_965	0.175461	0.061816	0.00453343
EUR	Phe_594	Phe_969	0.164959	0.0692868	0.0172747
EUR	Phe_594	Phe_979	0.207136	0.0695678	0.00290638
EUR	Phe_594	Phe_990	0.165544	0.0681142	0.0150824
EUR	Phe_594	QTL_ALB	-0.0288944	0.0293828	0.325423
EUR	Phe_594	QTL_ALT	0.0722212	0.0258618	0.0052289
EUR	Phe_594	QTL_AST	-0.0302503	0.0257633	0.24033
EUR	Phe_594	QTL_BASO	-0.00154037	0.0347724	0.964666
EUR	Phe_594	QTL_BMI	0.136574	0.0208528	5.77583e-11
EUR	Phe_594	QTL_BUN	0.0846172	0.0303217	0.00526031
EUR	Phe_594	QTL_CALCIUM	0.111025	0.04333	0.0103979
EUR	Phe_594	QTL_CRE	-0.0999473	0.0408401	0.0143938
EUR	Phe_594	QTL_CRP	0.0945058	0.0311473	0.00241211
EUR	Phe_594	QTL_DBP	0.0737431	0.0256137	0.0039887
EUR	Phe_594	QTL_EGFR	0.0984339	0.0412153	0.0169273
EUR	Phe_594	QTL_EOSINO	0.00123822	0.023763	0.958444
EUR	Phe_594	QTL_GLU	0.163135	0.0304338	8.30661e-08
EUR	Phe_594	QTL_HB	0.0644488	0.0327677	0.049202
EUR	Phe_594	QTL_HBA1C	0.146733	0.0240536	1.05894e-09
EUR	Phe_594	QTL_HDLC	-0.138835	0.0258853	8.16319e-08
EUR	Phe_594	QTL_HEIGHT	-0.0543448	0.0208072	0.00900607
EUR	Phe_594	QTL_HT	0.0779235	0.0323904	0.016139
EUR	Phe_594	QTL_LDLC	0.025606	0.0231227	0.268123
EUR	Phe_594	QTL_LYMPH	0.0696193	0.0215479	0.00123396
EUR	Phe_594	QTL_MCH	-0.0409058	0.0199167	0.039991
EUR	Phe_594	QTL_MCHC	-0.0459812	0.0225573	0.0415082
EUR	Phe_594	QTL_MCV	-0.0265586	0.0208151	0.201982
EUR	Phe_594	QTL_MONO	0.0570052	0.0226139	0.0117088
EUR	Phe_594	QTL_MPV	-0.0126763	0.0226806	0.576226
EUR	Phe_594	QTL_NEUTRO	0.137285	0.0223589	8.24958e-10
EUR	Phe_594	QTL_PLT	0.00496293	0.0242232	0.837663
EUR	Phe_594	QTL_RBC	0.0744142	0.0306294	0.0151195
EUR	Phe_594	QTL_RDW	0.0817859	0.0218022	0.000175941
EUR	Phe_594	QTL_SBP	0.0372715	0.0228471	0.102818
EUR	Phe_594	QTL_TC	-0.0197315	0.0270347	0.465478
EUR	Phe_594	QTL_TG	0.139195	0.0254213	4.36249e-08
EUR	Phe_594	QTL_WBC	0.127375	0.0202737	3.32596e-10
EUR	Phe_594	QTL_WEIGHT	0.0905274	0.0216882	2.9924e-05
EUR	Phe_595	Phe_596	0.393062	0.116444	0.000736722
EUR	Phe_595	Phe_596_1	0.100394	0.181944	0.581098
EUR	Phe_595	Phe_596_5	0.201753	0.127342	0.113116
EUR	Phe_595	Phe_597	0.313963	0.188715	0.096174
EUR	Phe_595	Phe_597_1	0.379987	0.170661	0.0259764
EUR	Phe_595	Phe_599	0.351123	0.088856	7.76316e-05
EUR	Phe_595	Phe_599_1	0.549685	0.186826	0.00325866
EUR	Phe_595	Phe_599_2	0.368984	0.103231	0.000351112
EUR	Phe_595	Phe_599_3	0.555414	0.158506	0.000458224
EUR	Phe_595	Phe_599_4	0.400617	0.104008	0.000117249
EUR	Phe_595	Phe_599_5	0.100809	0.100189	0.314328
EUR	Phe_595	Phe_599_9	0.0959132	0.146798	0.51352
EUR	Phe_595	Phe_600	0.259724	0.0768448	0.000725237
EUR	Phe_595	Phe_601	0.392894	0.139043	0.00471767
EUR	Phe_595	Phe_601_1	0.30408	0.15062	0.0435019
EUR	Phe_595	Phe_601_11	0.375954	0.220621	0.088367
EUR	Phe_595	Phe_601_12	-0.0213468	0.227835	0.925352
EUR	Phe_595	Phe_601_3	0.560224	0.213789	0.00878135
EUR	Phe_595	Phe_602	0.144123	0.177098	0.415757
EUR	Phe_595	Phe_603	0.185502	0.130672	0.155725
EUR	Phe_595	Phe_603_1	0.188779	0.109261	0.0840279
EUR	Phe_595	Phe_603_2	0.216492	0.141904	0.127103
EUR	Phe_595	Phe_604	0.263908	0.16033	0.0997577
EUR	Phe_595	Phe_604_1	0.261019	0.164708	0.113025
EUR	Phe_595	Phe_605	0.200713	0.0797693	0.0118638
EUR	Phe_595	Phe_608	0.305604	0.136041	0.0246782
EUR	Phe_595	Phe_610	0.211211	0.216454	0.329174
EUR	Phe_595	Phe_610_4	0.376131	0.17072	0.0275804
EUR	Phe_595	Phe_611	0.414049	0.140993	0.00331756
EUR	Phe_595	Phe_611_3	0.257262	0.142789	0.071594
EUR	Phe_595	Phe_612	0.195121	0.192872	0.311699
EUR	Phe_595	Phe_612_2	0.174781	0.108068	0.105808
EUR	Phe_595	Phe_613	0.430014	0.266918	0.107172
EUR	Phe_595	Phe_614	0.506555	0.231453	0.028627
EUR	Phe_595	Phe_614_4	0.367072	0.175689	0.0366781
EUR	Phe_595	Phe_614_52	0.371297	0.187348	0.0474955
EUR	Phe_595	Phe_615	0.234667	0.0962967	0.014813
EUR	Phe_595	Phe_618	0.13621	0.0959167	0.155583
EUR	Phe_595	Phe_618_1	0.118664	0.099047	0.230895
EUR	Phe_595	Phe_619	0.352431	0.209608	0.092689
EUR	Phe_595	Phe_622	0.145119	0.229703	0.52754
EUR	Phe_595	Phe_624_9	0.18315	0.11555	0.11296
EUR	Phe_595	Phe_625_1	0.131662	0.209266	0.529244
EUR	Phe_595	Phe_626	0.274015	0.148074	0.0642376
EUR	Phe_595	Phe_626_1	0.307756	0.134943	0.0225701
EUR	Phe_595	Phe_626_12	0.211673	0.0904304	0.0192463
EUR	Phe_595	Phe_626_14	0.418527	0.238958	0.0798654
EUR	Phe_595	Phe_627	-0.0125159	0.15418	0.935301
EUR	Phe_595	Phe_627_1	0.187726	0.149505	0.209244
EUR	Phe_595	Phe_628	0.209565	0.108975	0.0544723
EUR	Phe_595	Phe_634_3	0.124406	0.163096	0.445595
EUR	Phe_595	Phe_635_3	-0.212544	0.190737	0.265137
EUR	Phe_595	Phe_636	0.332667	0.11768	0.00470058
EUR	Phe_595	Phe_636_2	0.0941747	0.159288	0.554372
EUR	Phe_595	Phe_636_3	0.40222	0.158382	0.0110992
EUR	Phe_595	Phe_642	0.0687455	0.130235	0.597597
EUR	Phe_595	Phe_642_1	-0.0243149	0.123897	0.844414
EUR	Phe_595	Phe_645	0.0742606	0.231068	0.747923
EUR	Phe_595	Phe_647_1	0.492319	0.24124	0.041272
EUR	Phe_595	Phe_650	-0.0343833	0.110984	0.75671
EUR	Phe_595	Phe_681	0.422744	0.0816274	2.23148e-07
EUR	Phe_595	Phe_681_1	0.2247	0.133525	0.0924075
EUR	Phe_595	Phe_681_2	0.144793	0.204014	0.477876
EUR	Phe_595	Phe_681_3	0.465849	0.132504	0.000438545
EUR	Phe_595	Phe_681_7	0.553513	0.143489	0.000114535
EUR	Phe_595	Phe_686	-0.0340671	0.158295	0.829601
EUR	Phe_595	Phe_686_1	0.314344	0.112756	0.00530618
EUR	Phe_595	Phe_686_3	0.240569	0.119042	0.0432928
EUR	Phe_595	Phe_687_1	0.185445	0.110558	0.0934742
EUR	Phe_595	Phe_687_4	0.173967	0.109304	0.111477
EUR	Phe_595	Phe_689	0.117453	0.114807	0.306286
EUR	Phe_595	Phe_690	0.0537124	0.094813	0.571048
EUR	Phe_595	Phe_690_1	0.070208	0.0835462	0.400713
EUR	Phe_595	Phe_694	0.0692399	0.179908	0.700339
EUR	Phe_595	Phe_694_1	-0.118572	0.188302	0.528896
EUR	Phe_595	Phe_694_2	-0.00946019	0.154887	0.951297
EUR	Phe_595	Phe_695	0.26371	0.106564	0.0133361
EUR	Phe_595	Phe_695_3	0.137289	0.106742	0.198382
EUR	Phe_595	Phe_695_4	0.417059	0.213097	0.0503324
EUR	Phe_595	Phe_695_41	0.239452	0.143267	0.0946487
EUR	Phe_595	Phe_695_42	0.442316	0.21255	0.0374339
EUR	Phe_595	Phe_695_7	0.0157076	0.165925	0.92458
EUR	Phe_595	Phe_696	0.0207415	0.0914736	0.82062
EUR	Phe_595	Phe_696_4	0.0267794	0.090041	0.766151
EUR	Phe_595	Phe_696_41	0.0131894	0.0726217	0.855882
EUR	Phe_595	Phe_696_42	0.040068	0.102501	0.695868
EUR	Phe_595	Phe_697	0.112356	0.107353	0.295283
EUR	Phe_595	Phe_698	0.148472	0.141595	0.294376
EUR	Phe_595	Phe_700	0.207391	0.0880832	0.0185479
EUR	Phe_595	Phe_701	0.162191	0.102787	0.114581
EUR	Phe_595	Phe_701_2	0.196018	0.211302	0.35358
EUR	Phe_595	Phe_701_4	0.0889977	0.183031	0.626795
EUR	Phe_595	Phe_702	-0.0291338	0.0732721	0.690917
EUR	Phe_595	Phe_702_1	-0.0720241	0.0702342	0.305134
EUR	Phe_595	Phe_702_2	0.0641416	0.0826726	0.437838
EUR	Phe_595	Phe_703	0.386725	0.0951518	4.81771e-05
EUR	Phe_595	Phe_703_1	0.153429	0.0883993	0.0826276
EUR	Phe_595	Phe_704	0.498803	0.134669	0.0002123
EUR	Phe_595	Phe_705_3	0.32673	0.142752	0.0220915
EUR	Phe_595	Phe_706	0.268739	0.0821856	0.00107586
EUR	Phe_595	Phe_706_1	0.111148	0.100746	0.269918
EUR	Phe_595	Phe_706_2	0.310888	0.0738389	2.54978e-05
EUR	Phe_595	Phe_706_8	-0.0479986	0.117806	0.683686
EUR	Phe_595	Phe_707	0.272759	0.0930672	0.00338113
EUR	Phe_595	Phe_707_1	0.474614	0.147672	0.00130914
EUR	Phe_595	Phe_709	0.0731074	0.179809	0.684314
EUR	Phe_595	Phe_709_2	0.0443532	0.13637	0.744998
EUR	Phe_595	Phe_709_3	0.0407762	0.213705	0.848677
EUR	Phe_595	Phe_710	0.18773	0.107141	0.0797438
EUR	Phe_595	Phe_710_1	0.175864	0.105254	0.0947491
EUR	Phe_595	Phe_710_12	0.188492	0.128384	0.142051
EUR	Phe_595	Phe_710_19	0.155154	0.114462	0.175257
EUR	Phe_595	Phe_711	0.284303	0.192137	0.138956
EUR	Phe_595	Phe_711_1	0.345376	0.189989	0.0690836
EUR	Phe_595	Phe_713	0.488737	0.230603	0.0340576
EUR	Phe_595	Phe_714	0.164271	0.113654	0.148357
EUR	Phe_595	Phe_714_1	0.0707422	0.0916085	0.439982
EUR	Phe_595	Phe_715	0.20174	0.152159	0.18489
EUR	Phe_595	Phe_715_1	0.234746	0.152132	0.122822
EUR	Phe_595	Phe_715_2	0.13912	0.193127	0.471308
EUR	Phe_595	Phe_716	0.201682	0.0678285	0.00294514
EUR	Phe_595	Phe_716_2	0.0648564	0.0992007	0.513247
EUR	Phe_595	Phe_716_9	0.210395	0.0723308	0.00362826
EUR	Phe_595	Phe_717	-0.194897	0.137169	0.155359
EUR	Phe_595	Phe_720	0.163839	0.0800259	0.0406264
EUR	Phe_595	Phe_721	0.276782	0.0841535	0.0010054
EUR	Phe_595	Phe_721_1	0.2795	0.0860688	0.00116465
EUR	Phe_595	Phe_721_2	0.113796	0.135556	0.401202
EUR	Phe_595	Phe_722	0.25609	0.0758194	0.000731111
EUR	Phe_595	Phe_722_1	0.208046	0.117317	0.0761692
EUR	Phe_595	Phe_722_6	0.236424	0.0875012	0.0068934
EUR	Phe_595	Phe_722_7	0.486125	0.169184	0.00406148
EUR	Phe_595	Phe_722_9	0.251835	0.120022	0.0358837
EUR	Phe_595	Phe_724	0.211414	0.132538	0.110686
EUR	Phe_595	Phe_726	0.347989	0.080101	1.39669e-05
EUR	Phe_595	Phe_726_1	0.397532	0.0987996	5.73092e-05
EUR	Phe_595	Phe_726_2	0.52512	0.141665	0.000209914
EUR	Phe_595	Phe_726_3	0.218804	0.131386	0.0958413
EUR	Phe_595	Phe_726_4	0.318967	0.122474	0.00920435
EUR	Phe_595	Phe_727	0.227584	0.0847905	0.007273
EUR	Phe_595	Phe_727_1	0.0063454	0.0886021	0.942907
EUR	Phe_595	Phe_727_2	0.0474298	0.219538	0.828954
EUR	Phe_595	Phe_727_4	0.249366	0.138809	0.0724196
EUR	Phe_595	Phe_727_6	0.18174	0.103715	0.0797234
EUR	Phe_595	Phe_728	0.0936409	0.118494	0.429375
EUR	Phe_595	Phe_728_7	0.0259985	0.101106	0.79707
EUR	Phe_595	Phe_728_71	0.106552	0.074157	0.150763
EUR	Phe_595	Phe_729	0.308184	0.179949	0.0867831
EUR	Phe_595	Phe_729_1	0.208589	0.128384	0.104221
EUR	Phe_595	Phe_732	0.516352	0.22065	0.0192766
EUR	Phe_595	Phe_733	0.391388	0.187094	0.0364445
EUR	Phe_595	Phe_733_4	-0.432692	0.234156	0.0646196
EUR	Phe_595	Phe_733_8	0.330049	0.235433	0.160951
EUR	Phe_595	Phe_735	0.11502	0.0709581	0.105028
EUR	Phe_595	Phe_735_1	-0.0470382	0.0980435	0.631392
EUR	Phe_595	Phe_735_2	0.151156	0.0830412	0.0687205
EUR	Phe_595	Phe_735_21	0.0269019	0.0792245	0.734184
EUR	Phe_595	Phe_735_23	0.0937795	0.0902164	0.298575
EUR	Phe_595	Phe_735_3	-0.044733	0.0661038	0.498591
EUR	Phe_595	Phe_736	0.510268	0.147617	0.000546807
EUR	Phe_595	Phe_737	-0.0195772	0.138678	0.887736
EUR	Phe_595	Phe_737_3	0.0203279	0.10572	0.847523
EUR	Phe_595	Phe_738	0.232171	0.159059	0.144387
EUR	Phe_595	Phe_738_4	0.0468163	0.106018	0.658786
EUR	Phe_595	Phe_740	0.156288	0.0663238	0.018451
EUR	Phe_595	Phe_740_1	0.111441	0.0690604	0.106597
EUR	Phe_595	Phe_740_11	0.125538	0.0739285	0.08949
EUR	Phe_595	Phe_740_12	0.194867	0.157607	0.216305
EUR	Phe_595	Phe_740_2	0.238336	0.13925	0.0869769
EUR	Phe_595	Phe_740_9	0.187697	0.0694276	0.00686142
EUR	Phe_595	Phe_741	0.306328	0.106132	0.0038982
EUR	Phe_595	Phe_741_3	0.431371	0.126052	0.000621273
EUR	Phe_595	Phe_741_4	-0.00816128	0.167528	0.961146
EUR	Phe_595	Phe_742	0.439073	0.172466	0.0109012
EUR	Phe_595	Phe_742_9	0.467539	0.188578	0.0131648
EUR	Phe_595	Phe_743	0.266525	0.0778106	0.00061411
EUR	Phe_595	Phe_743_1	0.145823	0.0743181	0.0497455
EUR	Phe_595	Phe_743_11	0.139501	0.0744035	0.0608023
EUR	Phe_595	Phe_743_2	0.350239	0.168246	0.0373698
EUR	Phe_595	Phe_743_9	0.219985	0.149931	0.142312
EUR	Phe_595	Phe_745	0.214458	0.0719735	0.00288547
EUR	Phe_595	Phe_747	-0.0180506	0.175316	0.917994
EUR	Phe_595	Phe_747_1	-0.0281517	0.19131	0.883012
EUR	Phe_595	Phe_751	0.799481	0.227443	0.000439612
EUR	Phe_595	Phe_751_2	0.686931	0.220556	0.0018423
EUR	Phe_595	Phe_751_21	0.469505	0.210258	0.0255493
EUR	Phe_595	Phe_755	-0.0676421	0.155112	0.662775
EUR	Phe_595	Phe_755_1	-0.135592	0.156117	0.385106
EUR	Phe_595	Phe_757	0.343779	0.205688	0.0946504
EUR	Phe_595	Phe_760	0.343918	0.0692333	6.78117e-07
EUR	Phe_595	Phe_761	0.352039	0.0768246	4.59719e-06
EUR	Phe_595	Phe_764	0.17672	0.0892999	0.0478221
EUR	Phe_595	Phe_765	0.130398	0.117963	0.268982
EUR	Phe_595	Phe_766	0.199463	0.1409	0.156882
EUR	Phe_595	Phe_770	0.0290529	0.10615	0.784318
EUR	Phe_595	Phe_771_1	0.267554	0.131265	0.0415227
EUR	Phe_595	Phe_773	0.272468	0.0733271	0.00020257
EUR	Phe_595	Phe_781	0.293717	0.212919	0.167748
EUR	Phe_595	Phe_782_3	0.220125	0.0833109	0.00823667
EUR	Phe_595	Phe_783	0.387363	0.131427	0.00320488
EUR	Phe_595	Phe_785	0.377841	0.0715895	1.30681e-07
EUR	Phe_595	Phe_788	0.183623	0.0852917	0.0313278
EUR	Phe_595	Phe_789	0.363289	0.0908767	6.39881e-05
EUR	Phe_595	Phe_790_6	0.441165	0.143049	0.00204229
EUR	Phe_595	Phe_791	0.118189	0.220822	0.592496
EUR	Phe_595	Phe_798	0.392743	0.0996475	8.10338e-05
EUR	Phe_595	Phe_798_1	0.0629157	0.196691	0.749066
EUR	Phe_595	Phe_800	0.168257	0.117251	0.151284
EUR	Phe_595	Phe_800_1	0.110102	0.149087	0.460206
EUR	Phe_595	Phe_800_2	0.0584469	0.12686	0.645
EUR	Phe_595	Phe_800_3	0.212446	0.172387	0.217806
EUR	Phe_595	Phe_800_4	0.26672	0.20285	0.188556
EUR	Phe_595	Phe_801	0.165716	0.114196	0.146736
EUR	Phe_595	Phe_801_1	0.0699126	0.226514	0.75759
EUR	Phe_595	Phe_803	0.018241	0.0925521	0.843758
EUR	Phe_595	Phe_803_1	0.0898242	0.157061	0.567385
EUR	Phe_595	Phe_803_2	-0.0591397	0.0931285	0.525407
EUR	Phe_595	Phe_803_3	-0.0303727	0.150011	0.839549
EUR	Phe_595	Phe_804	0.102509	0.108422	0.344422
EUR	Phe_595	Phe_805	0.0401795	0.164662	0.807222
EUR	Phe_595	Phe_807	0.154433	0.13916	0.267108
EUR	Phe_595	Phe_809	-0.0426467	0.217787	0.844752
EUR	Phe_595	Phe_817	0.0300267	0.189147	0.873867
EUR	Phe_595	Phe_819	0.246647	0.152124	0.104942
EUR	Phe_595	Phe_830	0.347824	0.129094	0.00705294
EUR	Phe_595	Phe_835	0.123967	0.0870783	0.154553
EUR	Phe_595	Phe_840	0.21876	0.083066	0.00844927
EUR	Phe_595	Phe_851	0.391459	0.164754	0.0175005
EUR	Phe_595	Phe_854	0.260048	0.181484	0.151887
EUR	Phe_595	Phe_858	0.215653	0.12559	0.0859567
EUR	Phe_595	Phe_859	0.387615	0.192698	0.0442707
EUR	Phe_595	Phe_870	0.135516	0.156364	0.38612
EUR	Phe_595	Phe_870_3	-0.185828	0.189762	0.327445
EUR	Phe_595	Phe_871	0.338276	0.115172	0.00331266
EUR	Phe_595	Phe_871_3	0.110037	0.149207	0.460833
EUR	Phe_595	Phe_871_4	-0.0944721	0.178262	0.596138
EUR	Phe_595	Phe_872	0.404434	0.169306	0.0169043
EUR	Phe_595	Phe_874	0.320494	0.228453	0.160652
EUR	Phe_595	Phe_915	0.376287	0.166127	0.0235092
EUR	Phe_595	Phe_916	0.191608	0.103131	0.0631812
EUR	Phe_595	Phe_938	0.00453148	0.122199	0.970419
EUR	Phe_595	Phe_938_2	0.00919624	0.124385	0.941063
EUR	Phe_595	Phe_939	0.0618035	0.0942162	0.51184
EUR	Phe_595	Phe_946	0.301944	0.223199	0.176118
EUR	Phe_595	Phe_947	0.117036	0.117672	0.31993
EUR	Phe_595	Phe_949	-0.0633038	0.151424	0.675907
EUR	Phe_595	Phe_952	0.00845765	0.241114	0.972018
EUR	Phe_595	Phe_960	0.379605	0.120953	0.00169849
EUR	Phe_595	Phe_960_2	0.463319	0.13176	0.000437459
EUR	Phe_595	Phe_965	0.509444	0.170687	0.00283886
EUR	Phe_595	Phe_969	0.0748635	0.157637	0.63485
EUR	Phe_595	Phe_979	0.320783	0.164379	0.0509992
EUR	Phe_595	Phe_990	0.572382	0.161582	0.000396561
EUR	Phe_595	QTL_ALB	-0.0901451	0.0568996	0.113129
EUR	Phe_595	QTL_ALT	0.151953	0.062127	0.014451
EUR	Phe_595	QTL_AST	0.0144005	0.0634266	0.820391
EUR	Phe_595	QTL_BASO	0.0258732	0.0873678	0.767122
EUR	Phe_595	QTL_BMI	0.17154	0.0492168	0.000491405
EUR	Phe_595	QTL_BUN	0.11187	0.0516869	0.0304351
EUR	Phe_595	QTL_CALCIUM	0.125253	0.0593308	0.0347646
EUR	Phe_595	QTL_CRE	-0.0239791	0.0566705	0.672199
EUR	Phe_595	QTL_CRP	0.201	0.0740395	0.0066322
EUR	Phe_595	QTL_DBP	0.161401	0.0582123	0.00556062
EUR	Phe_595	QTL_EGFR	0.0262007	0.0553198	0.63577
EUR	Phe_595	QTL_EOSINO	0.0139223	0.0527647	0.79189
EUR	Phe_595	QTL_GLU	0.227194	0.0563388	5.51554e-05
EUR	Phe_595	QTL_HB	0.00236736	0.0581835	0.967545
EUR	Phe_595	QTL_HBA1C	0.190916	0.0546665	0.000478728
EUR	Phe_595	QTL_HDLC	-0.177205	0.064603	0.00608847
EUR	Phe_595	QTL_HEIGHT	0.0238778	0.0434627	0.58274
EUR	Phe_595	QTL_HT	0.0193159	0.0591175	0.743866
EUR	Phe_595	QTL_LDLC	0.0219744	0.0576381	0.70302
EUR	Phe_595	QTL_LYMPH	0.0775394	0.054032	0.151269
EUR	Phe_595	QTL_MCH	-0.0276477	0.0544402	0.611556
EUR	Phe_595	QTL_MCHC	-0.0706477	0.0532358	0.184485
EUR	Phe_595	QTL_MCV	0.000939062	0.0517939	0.985535
EUR	Phe_595	QTL_MONO	0.162062	0.0560401	0.00382935
EUR	Phe_595	QTL_MPV	0.0208598	0.0507192	0.680867
EUR	Phe_595	QTL_NEUTRO	0.160857	0.0556731	0.00386076
EUR	Phe_595	QTL_PLT	0.0972365	0.0473967	0.0402139
EUR	Phe_595	QTL_RBC	0.0112935	0.0549353	0.83712
EUR	Phe_595	QTL_RDW	0.0896002	0.0570461	0.116261
EUR	Phe_595	QTL_SBP	0.0940282	0.0544947	0.0844454
EUR	Phe_595	QTL_TC	-0.0284817	0.0584187	0.625872
EUR	Phe_595	QTL_TG	0.12295	0.0683163	0.071905
EUR	Phe_595	QTL_WBC	0.157772	0.0499229	0.00157601
EUR	Phe_595	QTL_WEIGHT	0.166441	0.0433092	0.000121493
EUR	Phe_596_1	Phe_596_5	0.561311	0.134311	2.92556e-05
EUR	Phe_596_1	Phe_597	0.714768	0.169526	2.48366e-05
EUR	Phe_596_1	Phe_597_1	0.616349	0.173027	0.000367815
EUR	Phe_596_1	Phe_599	0.619323	0.100288	6.59761e-10
EUR	Phe_596_1	Phe_599_1	0.826062	0.201854	4.26973e-05
EUR	Phe_596_1	Phe_599_2	0.916004	0.125917	3.47322e-13
EUR	Phe_596_1	Phe_599_3	0.327571	0.178245	0.0660982
EUR	Phe_596_1	Phe_599_4	0.457235	0.120516	0.000148247
EUR	Phe_596_1	Phe_599_5	0.515646	0.114819	7.09099e-06
EUR	Phe_596_1	Phe_599_9	0.816989	0.166699	9.53566e-07
EUR	Phe_596_1	Phe_600	0.897748	0.103261	3.50062e-18
EUR	Phe_596_1	Phe_601	0.88842	0.172063	2.42587e-07
EUR	Phe_596_1	Phe_601_1	0.878807	0.20047	1.16666e-05
EUR	Phe_596_1	Phe_601_11	0.612465	0.226951	0.00696173
EUR	Phe_596_1	Phe_601_12	0.906571	0.283576	0.00138904
EUR	Phe_596_1	Phe_601_3	0.492008	0.225176	0.0288893
EUR	Phe_596_1	Phe_602	0.867545	0.230361	0.00016587
EUR	Phe_596_1	Phe_603	0.525956	0.140075	0.000173468
EUR	Phe_596_1	Phe_603_1	0.429791	0.123801	0.000517289
EUR	Phe_596_1	Phe_603_2	0.437089	0.154105	0.00456377
EUR	Phe_596_1	Phe_604	0.495266	0.177808	0.00534628
EUR	Phe_596_1	Phe_604_1	0.257569	0.179113	0.150427
EUR	Phe_596_1	Phe_605	0.251249	0.0797703	0.00163461
EUR	Phe_596_1	Phe_608	0.342001	0.149352	0.0220269
EUR	Phe_596_1	Phe_610	0.333447	0.224473	0.13742
EUR	Phe_596_1	Phe_610_4	0.184774	0.172619	0.284433
EUR	Phe_596_1	Phe_611	0.204714	0.143233	0.152936
EUR	Phe_596_1	Phe_611_3	0.276191	0.13299	0.037822
EUR	Phe_596_1	Phe_612	-0.146145	0.197252	0.458751
EUR	Phe_596_1	Phe_612_2	-0.0479954	0.102566	0.639823
EUR	Phe_596_1	Phe_613	-0.00561009	0.259106	0.982726
EUR	Phe_596_1	Phe_614	0.213886	0.242405	0.377586
EUR	Phe_596_1	Phe_614_4	0.379276	0.201672	0.0600182
EUR	Phe_596_1	Phe_614_52	0.0581364	0.198969	0.770142
EUR	Phe_596_1	Phe_615	0.115809	0.0943789	0.219799
EUR	Phe_596_1	Phe_618	0.0667392	0.128217	0.602702
EUR	Phe_596_1	Phe_618_1	0.0676629	0.128876	0.599568
EUR	Phe_596_1	Phe_619	0.22002	0.190229	0.247434
EUR	Phe_596_1	Phe_622	0.362432	0.244147	0.137682
EUR	Phe_596_1	Phe_624_9	0.186947	0.125809	0.13729
EUR	Phe_596_1	Phe_625_1	0.419811	0.216959	0.0529931
EUR	Phe_596_1	Phe_626	0.162134	0.12931	0.209899
EUR	Phe_596_1	Phe_626_1	0.108053	0.125985	0.391076
EUR	Phe_596_1	Phe_626_12	0.186761	0.0812231	0.0214849
EUR	Phe_596_1	Phe_626_14	0.0789731	0.238242	0.74028
EUR	Phe_596_1	Phe_627	0.0405877	0.153608	0.791604
EUR	Phe_596_1	Phe_627_1	0.145383	0.149818	0.331848
EUR	Phe_596_1	Phe_628	0.126668	0.101519	0.212134
EUR	Phe_596_1	Phe_634_3	0.0841589	0.17328	0.627193
EUR	Phe_596_1	Phe_635_3	-0.148323	0.191891	0.439549
EUR	Phe_596_1	Phe_636	0.321355	0.152448	0.0350349
EUR	Phe_596_1	Phe_636_2	0.00679721	0.181158	0.97007
EUR	Phe_596_1	Phe_636_3	0.192271	0.190453	0.312711
EUR	Phe_596_1	Phe_642	0.198208	0.143963	0.168575
EUR	Phe_596_1	Phe_642_1	0.0905781	0.118914	0.446234
EUR	Phe_596_1	Phe_645	0.027348	0.25432	0.914365
EUR	Phe_596_1	Phe_647_1	0.364413	0.267961	0.173846
EUR	Phe_596_1	Phe_650	0.013685	0.103538	0.894847
EUR	Phe_596_1	Phe_681	0.265504	0.0867027	0.00219695
EUR	Phe_596_1	Phe_681_1	0.276205	0.13324	0.0381732
EUR	Phe_596_1	Phe_681_2	0.345969	0.228748	0.13042
EUR	Phe_596_1	Phe_681_3	0.257142	0.160479	0.109081
EUR	Phe_596_1	Phe_681_7	0.0927194	0.161864	0.566765
EUR	Phe_596_1	Phe_686	0.0532622	0.163768	0.745007
EUR	Phe_596_1	Phe_686_1	0.377856	0.128147	0.00319193
EUR	Phe_596_1	Phe_686_3	0.302448	0.118411	0.0106427
EUR	Phe_596_1	Phe_687_1	0.233147	0.104766	0.026053
EUR	Phe_596_1	Phe_687_4	0.26252	0.107752	0.0148372
EUR	Phe_596_1	Phe_689	0.296618	0.126504	0.0190406
EUR	Phe_596_1	Phe_690	0.0485526	0.107205	0.650624
EUR	Phe_596_1	Phe_690_1	0.118746	0.0947918	0.210314
EUR	Phe_596_1	Phe_694	0.181993	0.186516	0.329189
EUR	Phe_596_1	Phe_694_1	-0.278837	0.182989	0.127561
EUR	Phe_596_1	Phe_694_2	0.188353	0.161462	0.243392
EUR	Phe_596_1	Phe_695	0.129426	0.117488	0.270631
EUR	Phe_596_1	Phe_695_3	0.0814386	0.11828	0.491123
EUR	Phe_596_1	Phe_695_4	0.0400492	0.227016	0.859967
EUR	Phe_596_1	Phe_695_41	-0.182205	0.191198	0.340606
EUR	Phe_596_1	Phe_695_42	-0.0173351	0.239352	0.942264
EUR	Phe_596_1	Phe_695_7	0.127853	0.176779	0.469534
EUR	Phe_596_1	Phe_696	-0.0949533	0.109392	0.385389
EUR	Phe_596_1	Phe_696_4	-0.0829325	0.109915	0.45054
EUR	Phe_596_1	Phe_696_41	-0.0637886	0.0877678	0.467356
EUR	Phe_596_1	Phe_696_42	-0.0175772	0.114122	0.877593
EUR	Phe_596_1	Phe_697	0.0371385	0.115061	0.746868
EUR	Phe_596_1	Phe_698	0.268837	0.129848	0.0384143
EUR	Phe_596_1	Phe_700	-0.0651294	0.0863175	0.450529
EUR	Phe_596_1	Phe_701	0.271195	0.121976	0.0261925
EUR	Phe_596_1	Phe_701_2	0.379841	0.200168	0.0577477
EUR	Phe_596_1	Phe_701_4	0.418717	0.198051	0.0344989
EUR	Phe_596_1	Phe_702	0.26854	0.0898423	0.00279882
EUR	Phe_596_1	Phe_702_1	0.132254	0.0870156	0.128539
EUR	Phe_596_1	Phe_702_2	0.309165	0.0873631	0.000401864
EUR	Phe_596_1	Phe_703	0.0160348	0.100886	0.873716
EUR	Phe_596_1	Phe_703_1	0.163831	0.0976176	0.0932902
EUR	Phe_596_1	Phe_704	0.377464	0.141694	0.00772325
EUR	Phe_596_1	Phe_705_3	0.0992262	0.136889	0.468534
EUR	Phe_596_1	Phe_706	0.285567	0.100098	0.0043327
EUR	Phe_596_1	Phe_706_1	0.240748	0.121342	0.0472508
EUR	Phe_596_1	Phe_706_2	0.163414	0.0935848	0.0807833
EUR	Phe_596_1	Phe_706_8	0.167694	0.15181	0.269319
EUR	Phe_596_1	Phe_707	0.0343302	0.0890933	0.699994
EUR	Phe_596_1	Phe_707_1	-0.0269887	0.154124	0.860993
EUR	Phe_596_1	Phe_709	-0.193588	0.209653	0.355814
EUR	Phe_596_1	Phe_709_2	-0.166172	0.20283	0.412635
EUR	Phe_596_1	Phe_709_3	-0.467191	0.241439	0.0529869
EUR	Phe_596_1	Phe_710	0.156594	0.112555	0.164145
EUR	Phe_596_1	Phe_710_1	0.129025	0.113213	0.254426
EUR	Phe_596_1	Phe_710_12	0.110528	0.128694	0.390429
EUR	Phe_596_1	Phe_710_19	0.206859	0.125502	0.0992994
EUR	Phe_596_1	Phe_711	-0.155939	0.189364	0.41023
EUR	Phe_596_1	Phe_711_1	-0.176239	0.193089	0.361382
EUR	Phe_596_1	Phe_713	-0.0980537	0.221696	0.65828
EUR	Phe_596_1	Phe_714	0.193152	0.11655	0.0974713
EUR	Phe_596_1	Phe_714_1	0.0119729	0.0882762	0.892114
EUR	Phe_596_1	Phe_715	0.474679	0.148539	0.00139514
EUR	Phe_596_1	Phe_715_1	0.423666	0.163808	0.00969942
EUR	Phe_596_1	Phe_715_2	0.25315	0.170736	0.138154
EUR	Phe_596_1	Phe_716	0.201867	0.0750544	0.00715371
EUR	Phe_596_1	Phe_716_2	0.0808677	0.0983497	0.410937
EUR	Phe_596_1	Phe_716_9	0.173468	0.0795276	0.0291664
EUR	Phe_596_1	Phe_717	0.238423	0.155364	0.12488
EUR	Phe_596_1	Phe_720	0.309445	0.0747421	3.47049e-05
EUR	Phe_596_1	Phe_721	0.35807	0.0813951	1.08669e-05
EUR	Phe_596_1	Phe_721_1	0.33186	0.0862748	0.000119793
EUR	Phe_596_1	Phe_721_2	0.375437	0.14307	0.00868649
EUR	Phe_596_1	Phe_722	0.329255	0.0697215	2.33043e-06
EUR	Phe_596_1	Phe_722_1	0.428625	0.111965	0.000129084
EUR	Phe_596_1	Phe_722_6	0.384639	0.0788899	1.08453e-06
EUR	Phe_596_1	Phe_722_7	0.204695	0.161064	0.203767
EUR	Phe_596_1	Phe_722_9	0.205204	0.125735	0.102672
EUR	Phe_596_1	Phe_724	0.407185	0.144925	0.00495998
EUR	Phe_596_1	Phe_726	0.247199	0.0792237	0.00180687
EUR	Phe_596_1	Phe_726_1	0.191108	0.104945	0.0686015
EUR	Phe_596_1	Phe_726_2	0.195371	0.152936	0.201438
EUR	Phe_596_1	Phe_726_3	0.185971	0.152034	0.221248
EUR	Phe_596_1	Phe_726_4	0.212221	0.136404	0.119751
EUR	Phe_596_1	Phe_727	0.14137	0.0876883	0.106921
EUR	Phe_596_1	Phe_727_1	0.0853528	0.0888783	0.336887
EUR	Phe_596_1	Phe_727_2	0.514416	0.223879	0.0215764
EUR	Phe_596_1	Phe_727_4	0.109601	0.132178	0.406996
EUR	Phe_596_1	Phe_727_6	0.113234	0.110358	0.304863
EUR	Phe_596_1	Phe_728	0.0857422	0.135279	0.5262
EUR	Phe_596_1	Phe_728_7	0.153461	0.105956	0.147519
EUR	Phe_596_1	Phe_728_71	0.0153841	0.078505	0.844638
EUR	Phe_596_1	Phe_729	0.455692	0.163726	0.00538153
EUR	Phe_596_1	Phe_729_1	0.359597	0.116802	0.00207922
EUR	Phe_596_1	Phe_732	0.417896	0.25838	0.105798
EUR	Phe_596_1	Phe_733	0.615809	0.207577	0.00301062
EUR	Phe_596_1	Phe_733_4	0.253757	0.23047	0.270878
EUR	Phe_596_1	Phe_733_8	0.25748	0.264418	0.330176
EUR	Phe_596_1	Phe_735	0.120296	0.090432	0.18344
EUR	Phe_596_1	Phe_735_1	0.115918	0.110674	0.294924
EUR	Phe_596_1	Phe_735_2	0.14254	0.0934642	0.127239
EUR	Phe_596_1	Phe_735_21	0.075248	0.0818589	0.35797
EUR	Phe_596_1	Phe_735_23	0.0292205	0.0891372	0.743051
EUR	Phe_596_1	Phe_735_3	0.0962047	0.0732538	0.18908
EUR	Phe_596_1	Phe_736	0.41283	0.168367	0.0142075
EUR	Phe_596_1	Phe_737	0.143277	0.143553	0.318244
EUR	Phe_596_1	Phe_737_3	-0.0370811	0.112527	0.741755
EUR	Phe_596_1	Phe_738	0.317425	0.154947	0.0405008
EUR	Phe_596_1	Phe_738_4	0.0960514	0.099904	0.336333
EUR	Phe_596_1	Phe_740	0.189283	0.0638768	0.00304412
EUR	Phe_596_1	Phe_740_1	0.102569	0.0682571	0.13292
EUR	Phe_596_1	Phe_740_11	0.0442342	0.0783626	0.572426
EUR	Phe_596_1	Phe_740_12	0.261184	0.143917	0.0695505
EUR	Phe_596_1	Phe_740_2	0.150403	0.141662	0.288369
EUR	Phe_596_1	Phe_740_9	0.246019	0.0701326	0.000451647
EUR	Phe_596_1	Phe_741	0.201503	0.111953	0.0718791
EUR	Phe_596_1	Phe_741_3	0.15237	0.118728	0.199367
EUR	Phe_596_1	Phe_741_4	0.171728	0.161371	0.287245
EUR	Phe_596_1	Phe_742	0.304533	0.178082	0.0872533
EUR	Phe_596_1	Phe_742_9	0.217991	0.185416	0.239721
EUR	Phe_596_1	Phe_743	0.0736914	0.0759014	0.331606
EUR	Phe_596_1	Phe_743_1	0.0614863	0.080567	0.445362
EUR	Phe_596_1	Phe_743_11	0.0691072	0.0821425	0.400175
EUR	Phe_596_1	Phe_743_2	0.428275	0.188952	0.023416
EUR	Phe_596_1	Phe_743_9	0.00821116	0.155945	0.958007
EUR	Phe_596_1	Phe_745	0.238007	0.067852	0.000451944
EUR	Phe_596_1	Phe_747	-0.178655	0.177323	0.313691
EUR	Phe_596_1	Phe_747_1	-0.12928	0.181306	0.475814
EUR	Phe_596_1	Phe_751	0.634397	0.228602	0.00551822
EUR	Phe_596_1	Phe_751_2	0.288864	0.223064	0.195326
EUR	Phe_596_1	Phe_751_21	0.268478	0.212509	0.206455
EUR	Phe_596_1	Phe_755	-0.00169272	0.15466	0.991268
EUR	Phe_596_1	Phe_755_1	0.0172337	0.166212	0.917419
EUR	Phe_596_1	Phe_757	-0.0862477	0.211055	0.682797
EUR	Phe_596_1	Phe_760	0.282896	0.0673667	2.6769e-05
EUR	Phe_596_1	Phe_761	0.422599	0.0730774	7.34265e-09
EUR	Phe_596_1	Phe_764	0.280055	0.0868241	0.00125736
EUR	Phe_596_1	Phe_765	0.262679	0.101917	0.00995547
EUR	Phe_596_1	Phe_766	0.394561	0.152461	0.00965469
EUR	Phe_596_1	Phe_770	0.315879	0.109589	0.00394653
EUR	Phe_596_1	Phe_771_1	0.23229	0.12676	0.0668743
EUR	Phe_596_1	Phe_773	0.218447	0.0741281	0.00320999
EUR	Phe_596_1	Phe_781	-0.018866	0.217356	0.930832
EUR	Phe_596_1	Phe_782_3	0.077354	0.0727243	0.287482
EUR	Phe_596_1	Phe_783	0.159035	0.155179	0.305435
EUR	Phe_596_1	Phe_785	0.338656	0.0656944	2.53612e-07
EUR	Phe_596_1	Phe_788	0.200137	0.0864478	0.0206067
EUR	Phe_596_1	Phe_789	0.493756	0.0963587	2.98884e-07
EUR	Phe_596_1	Phe_790_6	0.345901	0.144697	0.0168249
EUR	Phe_596_1	Phe_791	0.0293156	0.2602	0.910296
EUR	Phe_596_1	Phe_798	0.427246	0.0973689	1.14445e-05
EUR	Phe_596_1	Phe_798_1	0.303357	0.20766	0.14406
EUR	Phe_596_1	Phe_800	0.166557	0.111244	0.134337
EUR	Phe_596_1	Phe_800_1	0.23553	0.148633	0.113047
EUR	Phe_596_1	Phe_800_2	0.199908	0.120184	0.0962425
EUR	Phe_596_1	Phe_800_3	0.234952	0.166679	0.158657
EUR	Phe_596_1	Phe_800_4	0.0599295	0.205151	0.770191
EUR	Phe_596_1	Phe_801	0.195657	0.110645	0.0770061
EUR	Phe_596_1	Phe_801_1	-0.0729467	0.217366	0.737177
EUR	Phe_596_1	Phe_803	0.0435079	0.103643	0.674642
EUR	Phe_596_1	Phe_803_1	0.0235582	0.155125	0.879293
EUR	Phe_596_1	Phe_803_2	0.00366591	0.0828709	0.964716
EUR	Phe_596_1	Phe_803_3	-0.045082	0.16094	0.779388
EUR	Phe_596_1	Phe_804	0.3749	0.105513	0.00038071
EUR	Phe_596_1	Phe_805	0.222351	0.164916	0.177573
EUR	Phe_596_1	Phe_807	0.184546	0.135556	0.173385
EUR	Phe_596_1	Phe_809	0.0503729	0.222059	0.820544
EUR	Phe_596_1	Phe_817	0.234593	0.226312	0.299926
EUR	Phe_596_1	Phe_819	0.617396	0.158719	0.000100298
EUR	Phe_596_1	Phe_830	0.286803	0.116369	0.013717
EUR	Phe_596_1	Phe_835	0.16188	0.096989	0.0951054
EUR	Phe_596_1	Phe_840	0.156764	0.0938479	0.0948383
EUR	Phe_596_1	Phe_851	0.365676	0.143691	0.0109313
EUR	Phe_596_1	Phe_854	0.439568	0.184847	0.0174061
EUR	Phe_596_1	Phe_858	0.158449	0.11583	0.171328
EUR	Phe_596_1	Phe_859	0.138821	0.18008	0.440774
EUR	Phe_596_1	Phe_870	0.19116	0.165979	0.249439
EUR	Phe_596_1	Phe_870_3	-0.00862896	0.202339	0.965984
EUR	Phe_596_1	Phe_871	0.24572	0.122672	0.045171
EUR	Phe_596_1	Phe_871_3	-0.0484648	0.150007	0.746632
EUR	Phe_596_1	Phe_871_4	-0.0284288	0.166089	0.864093
EUR	Phe_596_1	Phe_872	0.214182	0.176553	0.225081
EUR	Phe_596_1	Phe_874	0.0846474	0.226055	0.708067
EUR	Phe_596_1	Phe_915	0.505453	0.147819	0.000627595
EUR	Phe_596_1	Phe_916	0.270996	0.109525	0.0133507
EUR	Phe_596_1	Phe_938	0.05977	0.150712	0.691674
EUR	Phe_596_1	Phe_938_2	0.0626465	0.147645	0.671343
EUR	Phe_596_1	Phe_939	0.344705	0.100332	0.000591137
EUR	Phe_596_1	Phe_946	0.357047	0.228787	0.118616
EUR	Phe_596_1	Phe_947	0.304368	0.13981	0.0294804
EUR	Phe_596_1	Phe_949	0.420834	0.151242	0.00539384
EUR	Phe_596_1	Phe_952	-0.0776856	0.249765	0.755774
EUR	Phe_596_1	Phe_960	0.386795	0.115804	0.000837556
EUR	Phe_596_1	Phe_960_2	0.284107	0.122722	0.0206104
EUR	Phe_596_1	Phe_965	0.269667	0.169815	0.112284
EUR	Phe_596_1	Phe_969	0.218563	0.197388	0.268174
EUR	Phe_596_1	Phe_979	0.6081	0.158375	0.000123225
EUR	Phe_596_1	Phe_990	0.318748	0.167586	0.0571713
EUR	Phe_596_1	QTL_ALB	-0.0825935	0.0512613	0.10713
EUR	Phe_596_1	QTL_ALT	-0.00875866	0.0527414	0.868103
EUR	Phe_596_1	QTL_AST	-0.101286	0.0571983	0.0765962
EUR	Phe_596_1	QTL_BASO	0.0672034	0.0795598	0.398284
EUR	Phe_596_1	QTL_BMI	0.0692555	0.046684	0.137943
EUR	Phe_596_1	QTL_BUN	0.0645892	0.0524871	0.218483
EUR	Phe_596_1	QTL_CALCIUM	0.0479008	0.0576674	0.406177
EUR	Phe_596_1	QTL_CRE	0.00319288	0.0530906	0.952044
EUR	Phe_596_1	QTL_CRP	0.0660803	0.0529146	0.211735
EUR	Phe_596_1	QTL_DBP	0.0934543	0.0457492	0.041077
EUR	Phe_596_1	QTL_EGFR	-0.00622068	0.0530991	0.906739
EUR	Phe_596_1	QTL_EOSINO	0.0506742	0.0597639	0.39649
EUR	Phe_596_1	QTL_GLU	0.0709902	0.0561275	0.205942
EUR	Phe_596_1	QTL_HB	0.163142	0.0706522	0.0209386
EUR	Phe_596_1	QTL_HBA1C	-0.000606626	0.058356	0.991706
EUR	Phe_596_1	QTL_HDLC	-0.148939	0.0568523	0.00879943
EUR	Phe_596_1	QTL_HEIGHT	-0.0328459	0.046813	0.482902
EUR	Phe_596_1	QTL_HT	0.159583	0.069293	0.0212782
EUR	Phe_596_1	QTL_LDLC	-0.00284439	0.0510552	0.955571
EUR	Phe_596_1	QTL_LYMPH	0.0774516	0.0636459	0.223637
EUR	Phe_596_1	QTL_MCH	-0.0459863	0.0554214	0.406677
EUR	Phe_596_1	QTL_MCHC	0.0230152	0.0516586	0.65594
EUR	Phe_596_1	QTL_MCV	-0.0540841	0.052921	0.306791
EUR	Phe_596_1	QTL_MONO	0.123321	0.0547481	0.0242891
EUR	Phe_596_1	QTL_MPV	-0.0539803	0.0542049	0.31932
EUR	Phe_596_1	QTL_NEUTRO	0.195079	0.0530786	0.000237589
EUR	Phe_596_1	QTL_PLT	0.0473242	0.045938	0.302927
EUR	Phe_596_1	QTL_RBC	0.155543	0.0575308	0.00685812
EUR	Phe_596_1	QTL_RDW	-0.0316953	0.0614729	0.606135
EUR	Phe_596_1	QTL_SBP	0.0802275	0.0498664	0.10765
EUR	Phe_596_1	QTL_TC	-0.0466188	0.0528716	0.377919
EUR	Phe_596_1	QTL_TG	0.123002	0.0549406	0.0251673
EUR	Phe_596_1	QTL_WBC	0.17806	0.0553744	0.00130192
EUR	Phe_596_1	QTL_WEIGHT	0.0412033	0.046949	0.380152
EUR	Phe_596_5	Phe_597	0.361389	0.11065	0.00109051
EUR	Phe_596_5	Phe_597_1	0.247354	0.113017	0.0286224
EUR	Phe_596_5	Phe_599	0.898786	0.0758714	2.25247e-32
EUR	Phe_596_5	Phe_599_1	0.351869	0.13433	0.00880735
EUR	Phe_596_5	Phe_599_2	0.586648	0.0746247	3.80136e-15
EUR	Phe_596_5	Phe_599_3	0.674534	0.126515	9.7334e-08
EUR	Phe_596_5	Phe_599_4	0.925576	0.0877364	5.10609e-26
EUR	Phe_596_5	Phe_599_5	0.787286	0.08308	2.6362e-21
EUR	Phe_596_5	Phe_599_9	1.02488	0.117881	3.49339e-18
EUR	Phe_596_5	Phe_600	0.661385	0.0582809	7.56769e-30
EUR	Phe_596_5	Phe_601	0.685572	0.0980961	2.77289e-12
EUR	Phe_596_5	Phe_601_1	0.61653	0.108253	1.23177e-08
EUR	Phe_596_5	Phe_601_11	0.502885	0.15935	0.00160029
EUR	Phe_596_5	Phe_601_12	0.607895	0.174496	0.00049451
EUR	Phe_596_5	Phe_601_3	0.513261	0.164919	0.00185702
EUR	Phe_596_5	Phe_602	0.482427	0.143722	0.000788889
EUR	Phe_596_5	Phe_603	0.0827313	0.106776	0.438453
EUR	Phe_596_5	Phe_603_1	0.0971401	0.0853931	0.255303
EUR	Phe_596_5	Phe_603_2	0.184423	0.104423	0.0773763
EUR	Phe_596_5	Phe_604	0.46137	0.129597	0.000370807
EUR	Phe_596_5	Phe_604_1	0.365159	0.13105	0.00532944
EUR	Phe_596_5	Phe_605	0.392698	0.0652519	1.76387e-09
EUR	Phe_596_5	Phe_608	0.451761	0.103781	1.3427e-05
EUR	Phe_596_5	Phe_610	0.0765425	0.155784	0.623187
EUR	Phe_596_5	Phe_610_4	0.124424	0.14125	0.378385
EUR	Phe_596_5	Phe_611	0.224419	0.105634	0.0336285
EUR	Phe_596_5	Phe_611_3	0.332019	0.107829	0.00207611
EUR	Phe_596_5	Phe_612	0.138847	0.133889	0.299721
EUR	Phe_596_5	Phe_612_2	0.215442	0.0791411	0.00648381
EUR	Phe_596_5	Phe_613	0.286803	0.177681	0.106496
EUR	Phe_596_5	Phe_614	0.440722	0.183815	0.0165012
EUR	Phe_596_5	Phe_614_4	0.397467	0.138171	0.00401952
EUR	Phe_596_5	Phe_614_52	0.182036	0.130169	0.161976
EUR	Phe_596_5	Phe_615	0.211279	0.0651874	0.00119068
EUR	Phe_596_5	Phe_618	0.329865	0.0862882	0.00013193
EUR	Phe_596_5	Phe_618_1	0.325476	0.0890492	0.000257165
EUR	Phe_596_5	Phe_619	0.389982	0.148134	0.00847251
EUR	Phe_596_5	Phe_622	0.150456	0.189662	0.427612
EUR	Phe_596_5	Phe_624_9	0.591744	0.0953872	5.51879e-10
EUR	Phe_596_5	Phe_625_1	0.337459	0.159251	0.0340866
EUR	Phe_596_5	Phe_626	0.249977	0.0996981	0.0121643
EUR	Phe_596_5	Phe_626_1	0.295914	0.0908267	0.00112197
EUR	Phe_596_5	Phe_626_12	0.406198	0.0668985	1.26436e-09
EUR	Phe_596_5	Phe_626_14	0.306114	0.174087	0.0786802
EUR	Phe_596_5	Phe_627	0.338769	0.112252	0.00254509
EUR	Phe_596_5	Phe_627_1	0.179098	0.106959	0.0940401
EUR	Phe_596_5	Phe_628	0.406123	0.0775729	1.64654e-07
EUR	Phe_596_5	Phe_634_3	0.264491	0.117392	0.0242553
EUR	Phe_596_5	Phe_635_3	0.0833047	0.148828	0.575658
EUR	Phe_596_5	Phe_636	0.301223	0.0933621	0.00125361
EUR	Phe_596_5	Phe_636_2	0.337927	0.119915	0.0048316
EUR	Phe_596_5	Phe_636_3	0.334003	0.124765	0.0074273
EUR	Phe_596_5	Phe_642	0.100277	0.100183	0.316854
EUR	Phe_596_5	Phe_642_1	0.0816844	0.09729	0.401134
EUR	Phe_596_5	Phe_645	0.155986	0.172127	0.364815
EUR	Phe_596_5	Phe_647_1	0.228933	0.176624	0.194921
EUR	Phe_596_5	Phe_650	0.131444	0.0779623	0.0917956
EUR	Phe_596_5	Phe_681	0.321038	0.0560605	1.02439e-08
EUR	Phe_596_5	Phe_681_1	0.248477	0.0942208	0.00835995
EUR	Phe_596_5	Phe_681_2	0.224705	0.173862	0.196206
EUR	Phe_596_5	Phe_681_3	0.145421	0.101962	0.153803
EUR	Phe_596_5	Phe_681_7	0.222716	0.102567	0.0298999
EUR	Phe_596_5	Phe_686	0.281637	0.112212	0.0120777
EUR	Phe_596_5	Phe_686_1	0.24434	0.0914586	0.00754915
EUR	Phe_596_5	Phe_686_3	0.0809589	0.0835778	0.332713
EUR	Phe_596_5	Phe_687_1	0.291083	0.0903243	0.00127011
EUR	Phe_596_5	Phe_687_4	0.425908	0.088491	1.48672e-06
EUR	Phe_596_5	Phe_689	0.246146	0.0899264	0.00619661
EUR	Phe_596_5	Phe_690	0.203121	0.0679088	0.00277983
EUR	Phe_596_5	Phe_690_1	0.17992	0.0582906	0.00202456
EUR	Phe_596_5	Phe_694	0.346333	0.126519	0.00619267
EUR	Phe_596_5	Phe_694_1	-0.0906448	0.135507	0.503538
EUR	Phe_596_5	Phe_694_2	0.310624	0.113381	0.00615051
EUR	Phe_596_5	Phe_695	0.193908	0.0814405	0.0172669
EUR	Phe_596_5	Phe_695_3	0.0343553	0.0824761	0.677008
EUR	Phe_596_5	Phe_695_4	0.258279	0.162335	0.111604
EUR	Phe_596_5	Phe_695_41	0.0803023	0.122663	0.512687
EUR	Phe_596_5	Phe_695_42	0.194374	0.163457	0.234384
EUR	Phe_596_5	Phe_695_7	0.155191	0.127063	0.221945
EUR	Phe_596_5	Phe_696	0.113299	0.061508	0.0654727
EUR	Phe_596_5	Phe_696_4	0.106612	0.0604514	0.0777986
EUR	Phe_596_5	Phe_696_41	0.159059	0.0554571	0.0041289
EUR	Phe_596_5	Phe_696_42	0.142019	0.0701849	0.0430219
EUR	Phe_596_5	Phe_697	0.18418	0.0687449	0.00738024
EUR	Phe_596_5	Phe_698	0.260832	0.0943851	0.00571867
EUR	Phe_596_5	Phe_700	0.188021	0.0635727	0.00310069
EUR	Phe_596_5	Phe_701	0.329682	0.0715537	4.07593e-06
EUR	Phe_596_5	Phe_701_2	0.363453	0.151087	0.0161467
EUR	Phe_596_5	Phe_701_4	0.0618838	0.122177	0.6125
EUR	Phe_596_5	Phe_702	0.138749	0.0482192	0.00400874
EUR	Phe_596_5	Phe_702_1	0.0641957	0.0469532	0.171554
EUR	Phe_596_5	Phe_702_2	0.157918	0.0531835	0.00298477
EUR	Phe_596_5	Phe_703	0.323906	0.0732431	9.76341e-06
EUR	Phe_596_5	Phe_703_1	0.34153	0.0675459	4.27549e-07
EUR	Phe_596_5	Phe_704	0.24935	0.104813	0.01736
EUR	Phe_596_5	Phe_705_3	0.258709	0.107365	0.0159687
EUR	Phe_596_5	Phe_706	0.272196	0.0604515	6.70901e-06
EUR	Phe_596_5	Phe_706_1	0.223109	0.0853609	0.00895641
EUR	Phe_596_5	Phe_706_2	0.221852	0.0554553	6.31935e-05
EUR	Phe_596_5	Phe_706_8	0.174196	0.104235	0.0946859
EUR	Phe_596_5	Phe_707	0.304867	0.0699582	1.31349e-05
EUR	Phe_596_5	Phe_707_1	0.254481	0.118536	0.0318036
EUR	Phe_596_5	Phe_709	0.133252	0.137053	0.330915
EUR	Phe_596_5	Phe_709_2	-0.00478228	0.0971135	0.960725
EUR	Phe_596_5	Phe_709_3	0.0617385	0.168032	0.713304
EUR	Phe_596_5	Phe_710	0.251921	0.0790494	0.00143818
EUR	Phe_596_5	Phe_710_1	0.262273	0.0808486	0.00117866
EUR	Phe_596_5	Phe_710_12	0.110287	0.0938601	0.239988
EUR	Phe_596_5	Phe_710_19	0.238489	0.0915892	0.009217
EUR	Phe_596_5	Phe_711	0.359369	0.142078	0.0114265
EUR	Phe_596_5	Phe_711_1	0.281062	0.130122	0.0307736
EUR	Phe_596_5	Phe_713	0.263293	0.157875	0.0953688
EUR	Phe_596_5	Phe_714	0.26686	0.0829577	0.0012962
EUR	Phe_596_5	Phe_714_1	0.219709	0.0663289	0.00092495
EUR	Phe_596_5	Phe_715	0.534162	0.123929	1.63093e-05
EUR	Phe_596_5	Phe_715_1	0.606903	0.118631	3.12227e-07
EUR	Phe_596_5	Phe_715_2	0.0753557	0.128517	0.557641
EUR	Phe_596_5	Phe_716	0.418613	0.0501565	7.05369e-17
EUR	Phe_596_5	Phe_716_2	0.310466	0.0670949	3.70532e-06
EUR	Phe_596_5	Phe_716_9	0.416172	0.053387	6.42117e-15
EUR	Phe_596_5	Phe_717	0.104549	0.099694	0.294315
EUR	Phe_596_5	Phe_720	0.433923	0.0621672	2.95334e-12
EUR	Phe_596_5	Phe_721	0.573805	0.060898	4.40891e-21
EUR	Phe_596_5	Phe_721_1	0.559223	0.063826	1.92359e-18
EUR	Phe_596_5	Phe_721_2	0.536417	0.103697	2.30425e-07
EUR	Phe_596_5	Phe_722	0.507014	0.0601825	3.61967e-17
EUR	Phe_596_5	Phe_722_1	0.449413	0.0845432	1.06201e-07
EUR	Phe_596_5	Phe_722_6	0.488093	0.0657619	1.15264e-13
EUR	Phe_596_5	Phe_722_7	0.488565	0.124996	9.28167e-05
EUR	Phe_596_5	Phe_722_9	0.533625	0.105073	3.80184e-07
EUR	Phe_596_5	Phe_724	0.692399	0.106461	7.83345e-11
EUR	Phe_596_5	Phe_726	0.436839	0.0539261	5.46489e-16
EUR	Phe_596_5	Phe_726_1	0.413621	0.0650809	2.07751e-10
EUR	Phe_596_5	Phe_726_2	0.315148	0.111696	0.00478016
EUR	Phe_596_5	Phe_726_3	0.465925	0.114302	4.57674e-05
EUR	Phe_596_5	Phe_726_4	0.301121	0.0853168	0.000416432
EUR	Phe_596_5	Phe_727	0.308173	0.0570432	6.57384e-08
EUR	Phe_596_5	Phe_727_1	0.266075	0.0602971	1.02073e-05
EUR	Phe_596_5	Phe_727_2	0.427892	0.162609	0.00850314
EUR	Phe_596_5	Phe_727_4	0.312698	0.0951454	0.0010143
EUR	Phe_596_5	Phe_727_6	0.141481	0.077357	0.0674088
EUR	Phe_596_5	Phe_728	0.173924	0.0875452	0.0469581
EUR	Phe_596_5	Phe_728_7	0.397223	0.0724159	4.12786e-08
EUR	Phe_596_5	Phe_728_71	0.150438	0.0613061	0.0141326
EUR	Phe_596_5	Phe_729	0.60847	0.124058	9.35546e-07
EUR	Phe_596_5	Phe_729_1	0.374107	0.0889329	2.5921e-05
EUR	Phe_596_5	Phe_732	0.34702	0.20005	0.0828001
EUR	Phe_596_5	Phe_733	0.281879	0.139719	0.0436458
EUR	Phe_596_5	Phe_733_4	0.322932	0.173318	0.0624291
EUR	Phe_596_5	Phe_733_8	0.168613	0.182594	0.355781
EUR	Phe_596_5	Phe_735	0.224824	0.0530282	2.23807e-05
EUR	Phe_596_5	Phe_735_1	0.214778	0.0601985	0.000359952
EUR	Phe_596_5	Phe_735_2	0.201205	0.0631789	0.00144911
EUR	Phe_596_5	Phe_735_21	0.155259	0.0623624	0.0127876
EUR	Phe_596_5	Phe_735_23	0.162323	0.0700732	0.0205323
EUR	Phe_596_5	Phe_735_3	0.111878	0.0458213	0.014622
EUR	Phe_596_5	Phe_736	0.670765	0.137495	1.06912e-06
EUR	Phe_596_5	Phe_737	0.393692	0.112142	0.000447018
EUR	Phe_596_5	Phe_737_3	0.253561	0.0898182	0.00475698
EUR	Phe_596_5	Phe_738	0.334874	0.109005	0.00212554
EUR	Phe_596_5	Phe_738_4	0.253563	0.0727887	0.000494819
EUR	Phe_596_5	Phe_740	0.412206	0.0468615	1.41464e-18
EUR	Phe_596_5	Phe_740_1	0.338775	0.0495598	8.16238e-12
EUR	Phe_596_5	Phe_740_11	0.360715	0.0570072	2.49118e-10
EUR	Phe_596_5	Phe_740_12	0.297259	0.111331	0.00758399
EUR	Phe_596_5	Phe_740_2	0.42382	0.111808	0.000150292
EUR	Phe_596_5	Phe_740_9	0.440613	0.0509538	5.27272e-18
EUR	Phe_596_5	Phe_741	0.456423	0.0798423	1.08708e-08
EUR	Phe_596_5	Phe_741_3	0.379006	0.0884406	1.82389e-05
EUR	Phe_596_5	Phe_741_4	0.147117	0.125682	0.241781
EUR	Phe_596_5	Phe_742	0.538542	0.120611	8.00261e-06
EUR	Phe_596_5	Phe_742_9	0.563178	0.120009	2.69503e-06
EUR	Phe_596_5	Phe_743	0.193284	0.0647082	0.00281727
EUR	Phe_596_5	Phe_743_1	0.129093	0.0647818	0.0462909
EUR	Phe_596_5	Phe_743_11	0.120137	0.0646525	0.0631417
EUR	Phe_596_5	Phe_743_2	0.175054	0.146252	0.231332
EUR	Phe_596_5	Phe_743_9	0.162325	0.108475	0.134542
EUR	Phe_596_5	Phe_745	0.482805	0.0507487	1.84098e-21
EUR	Phe_596_5	Phe_747	-0.0248861	0.126546	0.844097
EUR	Phe_596_5	Phe_747_1	0.0841616	0.124665	0.499612
EUR	Phe_596_5	Phe_751	-0.0710411	0.157322	0.651582
EUR	Phe_596_5	Phe_751_2	-0.131207	0.136324	0.335816
EUR	Phe_596_5	Phe_751_21	-0.246986	0.136332	0.0700395
EUR	Phe_596_5	Phe_755	0.187562	0.103179	0.069091
EUR	Phe_596_5	Phe_755_1	0.21422	0.101041	0.0339949
EUR	Phe_596_5	Phe_757	0.140122	0.15664	0.371028
EUR	Phe_596_5	Phe_760	0.514005	0.0510434	7.5004e-24
EUR	Phe_596_5	Phe_761	0.486875	0.0603383	7.08234e-16
EUR	Phe_596_5	Phe_764	0.541717	0.0664796	3.68082e-16
EUR	Phe_596_5	Phe_765	0.465713	0.0805033	7.2507e-09
EUR	Phe_596_5	Phe_766	0.538536	0.119127	6.16389e-06
EUR	Phe_596_5	Phe_770	0.579704	0.0796766	3.44596e-13
EUR	Phe_596_5	Phe_771_1	0.357261	0.100013	0.000354049
EUR	Phe_596_5	Phe_773	0.536017	0.0548268	1.41975e-22
EUR	Phe_596_5	Phe_781	0.602284	0.163458	0.000229022
EUR	Phe_596_5	Phe_782_3	0.345774	0.0541744	1.74105e-10
EUR	Phe_596_5	Phe_783	0.530085	0.103762	3.24473e-07
EUR	Phe_596_5	Phe_785	0.507154	0.0575355	1.20081e-18
EUR	Phe_596_5	Phe_788	0.19249	0.062046	0.00191971
EUR	Phe_596_5	Phe_789	0.525754	0.0740793	1.27329e-12
EUR	Phe_596_5	Phe_790_6	0.411338	0.102019	5.5311e-05
EUR	Phe_596_5	Phe_791	0.157699	0.183728	0.390712
EUR	Phe_596_5	Phe_798	0.653217	0.073244	4.73204e-19
EUR	Phe_596_5	Phe_798_1	0.361474	0.171982	0.0355692
EUR	Phe_596_5	Phe_800	0.221817	0.0795178	0.0052786
EUR	Phe_596_5	Phe_800_1	0.202498	0.107612	0.0598722
EUR	Phe_596_5	Phe_800_2	0.018459	0.0959263	0.847406
EUR	Phe_596_5	Phe_800_3	0.231512	0.111616	0.0380622
EUR	Phe_596_5	Phe_800_4	0.0377204	0.151994	0.804003
EUR	Phe_596_5	Phe_801	0.443909	0.0822541	6.78409e-08
EUR	Phe_596_5	Phe_801_1	0.19252	0.15931	0.226871
EUR	Phe_596_5	Phe_803	0.0327814	0.0778216	0.673581
EUR	Phe_596_5	Phe_803_1	0.136693	0.122206	0.263335
EUR	Phe_596_5	Phe_803_2	0.0644466	0.0690453	0.350615
EUR	Phe_596_5	Phe_803_3	-0.0595276	0.106041	0.574549
EUR	Phe_596_5	Phe_804	0.206955	0.0856085	0.0156295
EUR	Phe_596_5	Phe_805	0.17454	0.127339	0.170476
EUR	Phe_596_5	Phe_807	0.257905	0.111478	0.0206949
EUR	Phe_596_5	Phe_809	0.210717	0.143266	0.141341
EUR	Phe_596_5	Phe_817	0.0554236	0.161933	0.732154
EUR	Phe_596_5	Phe_819	0.165084	0.11798	0.161736
EUR	Phe_596_5	Phe_830	0.449473	0.0912492	8.40292e-07
EUR	Phe_596_5	Phe_835	0.324036	0.0643524	4.77015e-07
EUR	Phe_596_5	Phe_840	0.39513	0.0665114	2.83651e-09
EUR	Phe_596_5	Phe_851	0.434264	0.118435	0.000245704
EUR	Phe_596_5	Phe_854	0.11867	0.133037	0.372387
EUR	Phe_596_5	Phe_858	0.323938	0.0835557	0.000105792
EUR	Phe_596_5	Phe_859	0.452486	0.141605	0.00139634
EUR	Phe_596_5	Phe_870	0.228797	0.10932	0.0363566
EUR	Phe_596_5	Phe_870_3	-0.103204	0.140623	0.463003
EUR	Phe_596_5	Phe_871	0.49587	0.0848341	5.06028e-09
EUR	Phe_596_5	Phe_871_3	0.325218	0.108421	0.00270356
EUR	Phe_596_5	Phe_871_4	0.234858	0.115943	0.042802
EUR	Phe_596_5	Phe_872	0.403286	0.139849	0.00393006
EUR	Phe_596_5	Phe_874	0.128936	0.171827	0.453025
EUR	Phe_596_5	Phe_915	0.688954	0.126017	4.57356e-08
EUR	Phe_596_5	Phe_916	0.434736	0.0840611	2.32007e-07
EUR	Phe_596_5	Phe_938	0.128533	0.0916734	0.160891
EUR	Phe_596_5	Phe_938_2	0.0788265	0.0932238	0.397797
EUR	Phe_596_5	Phe_939	0.31104	0.0725615	1.81449e-05
EUR	Phe_596_5	Phe_946	0.325264	0.152522	0.0329598
EUR	Phe_596_5	Phe_947	0.155962	0.0849442	0.0663497
EUR	Phe_596_5	Phe_949	0.198871	0.116703	0.088368
EUR	Phe_596_5	Phe_952	0.447665	0.179839	0.0128009
EUR	Phe_596_5	Phe_960	0.410378	0.0790241	2.06849e-07
EUR	Phe_596_5	Phe_960_2	0.36048	0.0880628	4.2501e-05
EUR	Phe_596_5	Phe_965	0.363924	0.112137	0.0011731
EUR	Phe_596_5	Phe_969	0.218402	0.126242	0.0836249
EUR	Phe_596_5	Phe_979	0.429649	0.114377	0.000172344
EUR	Phe_596_5	Phe_990	0.163751	0.123666	0.185458
EUR	Phe_596_5	QTL_ALB	-0.11014	0.0419579	0.00866463
EUR	Phe_596_5	QTL_ALT	0.00466173	0.0408117	0.909059
EUR	Phe_596_5	QTL_AST	-0.0576513	0.0389822	0.139163
EUR	Phe_596_5	QTL_BASO	-0.0205018	0.0563448	0.71596
EUR	Phe_596_5	QTL_BMI	0.196987	0.0348875	1.63887e-08
EUR	Phe_596_5	QTL_BUN	-0.0278046	0.0376438	0.460134
EUR	Phe_596_5	QTL_CALCIUM	-0.0900064	0.0394507	0.0225193
EUR	Phe_596_5	QTL_CRE	-0.0731388	0.0361089	0.0428156
EUR	Phe_596_5	QTL_CRP	0.0839213	0.0470137	0.0742548
EUR	Phe_596_5	QTL_DBP	0.00428768	0.0379842	0.910125
EUR	Phe_596_5	QTL_EGFR	0.0698497	0.0370874	0.059649
EUR	Phe_596_5	QTL_EOSINO	0.0473424	0.0436961	0.278609
EUR	Phe_596_5	QTL_GLU	0.117719	0.0430023	0.00619067
EUR	Phe_596_5	QTL_HB	0.0200413	0.0417198	0.630959
EUR	Phe_596_5	QTL_HBA1C	0.0813582	0.0412381	0.0485083
EUR	Phe_596_5	QTL_HDLC	-0.133484	0.0345551	0.00011204
EUR	Phe_596_5	QTL_HEIGHT	0.0395721	0.0357303	0.268069
EUR	Phe_596_5	QTL_HT	0.00870144	0.0412224	0.832821
EUR	Phe_596_5	QTL_LDLC	-0.0646666	0.0422379	0.125767
EUR	Phe_596_5	QTL_LYMPH	0.0959118	0.0376075	0.0107618
EUR	Phe_596_5	QTL_MCH	0.0404386	0.0346804	0.2436
EUR	Phe_596_5	QTL_MCHC	0.017139	0.0358314	0.632419
EUR	Phe_596_5	QTL_MCV	0.0353377	0.0326697	0.2794
EUR	Phe_596_5	QTL_MONO	0.0493284	0.0410415	0.229396
EUR	Phe_596_5	QTL_MPV	0.0520251	0.0349415	0.136508
EUR	Phe_596_5	QTL_NEUTRO	0.0981937	0.0402862	0.0147932
EUR	Phe_596_5	QTL_PLT	-0.0633468	0.0344133	0.065656
EUR	Phe_596_5	QTL_RBC	-0.0120155	0.0344628	0.72735
EUR	Phe_596_5	QTL_RDW	0.0893675	0.0338019	0.00819659
EUR	Phe_596_5	QTL_SBP	-0.0910151	0.0411309	0.0269106
EUR	Phe_596_5	QTL_TC	-0.102192	0.0431475	0.0178641
EUR	Phe_596_5	QTL_TG	0.0838501	0.0363612	0.0211089
EUR	Phe_596_5	QTL_WBC	0.111442	0.0379343	0.00330583
EUR	Phe_596_5	QTL_WEIGHT	0.197694	0.0364828	5.99914e-08
EUR	Phe_596	Phe_596_1	0.840613	0.136815	8.04004e-10
EUR	Phe_596	Phe_596_5	1.05332	0.0951607	1.77666e-28
EUR	Phe_596	Phe_597	0.667053	0.0910534	2.37207e-13
EUR	Phe_596	Phe_597_1	0.633521	0.0970639	6.71722e-11
EUR	Phe_596	Phe_599	0.901044	0.0725329	1.97144e-35
EUR	Phe_596	Phe_599_1	0.564271	0.121707	3.54709e-06
EUR	Phe_596	Phe_599_2	0.759558	0.0722489	7.51951e-26
EUR	Phe_596	Phe_599_3	0.685346	0.105931	9.81711e-11
EUR	Phe_596	Phe_599_4	0.86503	0.081357	2.1036e-26
EUR	Phe_596	Phe_599_5	0.760716	0.0758537	1.13983e-23
EUR	Phe_596	Phe_599_9	0.94226	0.0996146	3.10733e-21
EUR	Phe_596	Phe_600	0.810597	0.0642989	1.93952e-36
EUR	Phe_596	Phe_601	0.767843	0.0984057	6.05336e-15
EUR	Phe_596	Phe_601_1	0.732942	0.111686	5.29062e-11
EUR	Phe_596	Phe_601_11	0.563838	0.136948	3.83555e-05
EUR	Phe_596	Phe_601_12	0.620982	0.155944	6.83106e-05
EUR	Phe_596	Phe_601_3	0.559963	0.137091	4.41502e-05
EUR	Phe_596	Phe_602	0.633352	0.132371	1.71248e-06
EUR	Phe_596	Phe_603	0.276323	0.0864974	0.00140033
EUR	Phe_596	Phe_603_1	0.300431	0.072136	3.11648e-05
EUR	Phe_596	Phe_603_2	0.264791	0.0904644	0.00342225
EUR	Phe_596	Phe_604	0.604846	0.114141	1.16369e-07
EUR	Phe_596	Phe_604_1	0.487262	0.108062	6.50978e-06
EUR	Phe_596	Phe_605	0.411764	0.0540217	2.49409e-14
EUR	Phe_596	Phe_608	0.443812	0.084236	1.37408e-07
EUR	Phe_596	Phe_610	0.206766	0.132799	0.119472
EUR	Phe_596	Phe_610_4	0.205855	0.108344	0.0574321
EUR	Phe_596	Phe_611	0.312108	0.084969	0.000239536
EUR	Phe_596	Phe_611_3	0.37438	0.0884263	2.29769e-05
EUR	Phe_596	Phe_612	0.251421	0.115283	0.0291902
EUR	Phe_596	Phe_612_2	0.281533	0.0640158	1.09316e-05
EUR	Phe_596	Phe_613	0.350157	0.153246	0.0223169
EUR	Phe_596	Phe_614	0.509896	0.168437	0.00246808
EUR	Phe_596	Phe_614_4	0.330971	0.121329	0.00637427
EUR	Phe_596	Phe_614_52	0.298763	0.119118	0.0121374
EUR	Phe_596	Phe_615	0.200853	0.0564478	0.000373401
EUR	Phe_596	Phe_618	0.326563	0.0771547	2.31032e-05
EUR	Phe_596	Phe_618_1	0.333155	0.07873	2.32022e-05
EUR	Phe_596	Phe_619	0.372734	0.118753	0.00169689
EUR	Phe_596	Phe_622	0.118929	0.162599	0.464519
EUR	Phe_596	Phe_624_9	0.520131	0.0794971	6.03902e-11
EUR	Phe_596	Phe_625_1	0.368452	0.137786	0.00749339
EUR	Phe_596	Phe_626	0.284882	0.0802841	0.000387541
EUR	Phe_596	Phe_626_1	0.312528	0.0748075	2.94389e-05
EUR	Phe_596	Phe_626_12	0.405485	0.0585813	4.46081e-12
EUR	Phe_596	Phe_626_14	0.312801	0.150908	0.0381914
EUR	Phe_596	Phe_627	0.286901	0.0919086	0.00179879
EUR	Phe_596	Phe_627_1	0.255507	0.0918808	0.00542154
EUR	Phe_596	Phe_628	0.388903	0.0679628	1.051e-08
EUR	Phe_596	Phe_634_3	0.166775	0.103326	0.106514
EUR	Phe_596	Phe_635_3	0.0488162	0.112815	0.665226
EUR	Phe_596	Phe_636	0.215889	0.0862457	0.0123081
EUR	Phe_596	Phe_636_2	0.107443	0.1129	0.341267
EUR	Phe_596	Phe_636_3	0.136992	0.0989605	0.166263
EUR	Phe_596	Phe_642	0.0624606	0.0841951	0.458174
EUR	Phe_596	Phe_642_1	0.0906263	0.0762669	0.234724
EUR	Phe_596	Phe_645	0.0929065	0.146119	0.524887
EUR	Phe_596	Phe_647_1	0.111979	0.142959	0.433452
EUR	Phe_596	Phe_650	0.145803	0.06216	0.018996
EUR	Phe_596	Phe_681	0.391131	0.0513888	2.71557e-14
EUR	Phe_596	Phe_681_1	0.304388	0.088059	0.000546969
EUR	Phe_596	Phe_681_2	0.275462	0.126643	0.0296219
EUR	Phe_596	Phe_681_3	0.220165	0.0872992	0.0116702
EUR	Phe_596	Phe_681_7	0.306922	0.0893419	0.000591749
EUR	Phe_596	Phe_686	0.211269	0.0930773	0.0232181
EUR	Phe_596	Phe_686_1	0.389818	0.0831031	2.72176e-06
EUR	Phe_596	Phe_686_3	0.198942	0.0756616	0.00855452
EUR	Phe_596	Phe_687_1	0.341371	0.0689901	7.49336e-07
EUR	Phe_596	Phe_687_4	0.361112	0.0837965	1.63707e-05
EUR	Phe_596	Phe_689	0.344419	0.073166	2.50938e-06
EUR	Phe_596	Phe_690	0.182725	0.0608027	0.00265403
EUR	Phe_596	Phe_690_1	0.156771	0.0529328	0.00305948
EUR	Phe_596	Phe_694	0.290573	0.106197	0.00621582
EUR	Phe_596	Phe_694_1	-0.088211	0.11328	0.436157
EUR	Phe_596	Phe_694_2	0.257556	0.0931963	0.00571707
EUR	Phe_596	Phe_695	0.170306	0.0642628	0.00804549
EUR	Phe_596	Phe_695_3	0.0135001	0.0673619	0.841159
EUR	Phe_596	Phe_695_4	0.142801	0.148007	0.33463
EUR	Phe_596	Phe_695_41	-0.0910107	0.112967	0.420451
EUR	Phe_596	Phe_695_42	0.148849	0.151971	0.327356
EUR	Phe_596	Phe_695_7	0.233237	0.0976392	0.016905
EUR	Phe_596	Phe_696	0.0451204	0.0567842	0.426849
EUR	Phe_596	Phe_696_4	0.0486157	0.0566868	0.391102
EUR	Phe_596	Phe_696_41	0.0688007	0.0481477	0.153018
EUR	Phe_596	Phe_696_42	0.136522	0.0635579	0.0317138
EUR	Phe_596	Phe_697	0.142064	0.0633967	0.0250345
EUR	Phe_596	Phe_698	0.31195	0.0736182	2.26118e-05
EUR	Phe_596	Phe_700	0.243882	0.0496773	9.13966e-07
EUR	Phe_596	Phe_701	0.348873	0.0671843	2.07186e-07
EUR	Phe_596	Phe_701_2	0.422496	0.129707	0.00112474
EUR	Phe_596	Phe_701_4	0.262971	0.116102	0.0235121
EUR	Phe_596	Phe_702	0.194346	0.0504014	0.000115276
EUR	Phe_596	Phe_702_1	0.0746131	0.046581	0.109202
EUR	Phe_596	Phe_702_2	0.235663	0.0512965	4.3454e-06
EUR	Phe_596	Phe_703	0.249361	0.0581049	1.77419e-05
EUR	Phe_596	Phe_703_1	0.323013	0.058565	3.47846e-08
EUR	Phe_596	Phe_704	0.38876	0.0919085	2.33832e-05
EUR	Phe_596	Phe_705_3	0.220717	0.0918615	0.0162741
EUR	Phe_596	Phe_706	0.275457	0.0565316	1.10131e-06
EUR	Phe_596	Phe_706_1	0.225183	0.0674014	0.000834992
EUR	Phe_596	Phe_706_2	0.248492	0.0515817	1.45412e-06
EUR	Phe_596	Phe_706_8	0.104217	0.0781604	0.18241
EUR	Phe_596	Phe_707	0.278337	0.0572295	1.15318e-06
EUR	Phe_596	Phe_707_1	0.189574	0.0928427	0.0411626
EUR	Phe_596	Phe_709	0.19194	0.125286	0.125519
EUR	Phe_596	Phe_709_2	0.0273736	0.100894	0.786152
EUR	Phe_596	Phe_709_3	-0.0846413	0.145806	0.561573
EUR	Phe_596	Phe_710	0.267957	0.0736118	0.000272489
EUR	Phe_596	Phe_710_1	0.246206	0.0727415	0.00071266
EUR	Phe_596	Phe_710_12	0.176128	0.0816041	0.0309028
EUR	Phe_596	Phe_710_19	0.211422	0.0791195	0.0075358
EUR	Phe_596	Phe_711	0.29871	0.116864	0.0105867
EUR	Phe_596	Phe_711_1	0.218922	0.109851	0.0462727
EUR	Phe_596	Phe_713	0.119526	0.138079	0.386691
EUR	Phe_596	Phe_714	0.27503	0.0700589	8.6477e-05
EUR	Phe_596	Phe_714_1	0.153579	0.0556017	0.00574244
EUR	Phe_596	Phe_715	0.56042	0.0988391	1.42779e-08
EUR	Phe_596	Phe_715_1	0.522037	0.100893	2.28902e-07
EUR	Phe_596	Phe_715_2	0.3229	0.10562	0.00223425
EUR	Phe_596	Phe_716	0.42097	0.0445723	3.566e-21
EUR	Phe_596	Phe_716_2	0.253578	0.0593752	1.94792e-05
EUR	Phe_596	Phe_716_9	0.409923	0.0459653	4.74338e-19
EUR	Phe_596	Phe_717	0.175761	0.0885942	0.0472683
EUR	Phe_596	Phe_720	0.336588	0.0516195	7.00415e-11
EUR	Phe_596	Phe_721	0.512905	0.0590107	3.56967e-18
EUR	Phe_596	Phe_721_1	0.502697	0.0604737	9.35879e-17
EUR	Phe_596	Phe_721_2	0.446703	0.0995799	7.26163e-06
EUR	Phe_596	Phe_722	0.462847	0.0533505	4.11449e-18
EUR	Phe_596	Phe_722_1	0.452107	0.0691069	6.06422e-11
EUR	Phe_596	Phe_722_6	0.474983	0.0572591	1.0828e-16
EUR	Phe_596	Phe_722_7	0.425213	0.109203	9.86883e-05
EUR	Phe_596	Phe_722_9	0.321502	0.0831058	0.000109469
EUR	Phe_596	Phe_724	0.595908	0.0845544	1.81992e-12
EUR	Phe_596	Phe_726	0.44297	0.049805	5.89025e-19
EUR	Phe_596	Phe_726_1	0.418668	0.062353	1.88734e-11
EUR	Phe_596	Phe_726_2	0.300243	0.0964793	0.00185827
EUR	Phe_596	Phe_726_3	0.343014	0.0964682	0.000376948
EUR	Phe_596	Phe_726_4	0.322111	0.0707082	5.22629e-06
EUR	Phe_596	Phe_727	0.295508	0.0519638	1.29446e-08
EUR	Phe_596	Phe_727_1	0.22878	0.0580212	8.0453e-05
EUR	Phe_596	Phe_727_2	0.394544	0.138605	0.00441993
EUR	Phe_596	Phe_727_4	0.223864	0.0788892	0.00454404
EUR	Phe_596	Phe_727_6	0.127377	0.0657487	0.052704
EUR	Phe_596	Phe_728	0.174284	0.0806806	0.0307589
EUR	Phe_596	Phe_728_7	0.292785	0.0636033	4.15852e-06
EUR	Phe_596	Phe_728_71	0.110424	0.0551649	0.0453164
EUR	Phe_596	Phe_729	0.587471	0.0963953	1.09853e-09
EUR	Phe_596	Phe_729_1	0.454549	0.0790047	8.74463e-09
EUR	Phe_596	Phe_732	0.404124	0.160375	0.0117397
EUR	Phe_596	Phe_733	0.343276	0.124737	0.00592311
EUR	Phe_596	Phe_733_4	0.47125	0.14153	0.000869469
EUR	Phe_596	Phe_733_8	0.269586	0.168112	0.108801
EUR	Phe_596	Phe_735	0.239421	0.0496271	1.40423e-06
EUR	Phe_596	Phe_735_1	0.196334	0.0647772	0.00243823
EUR	Phe_596	Phe_735_2	0.261932	0.0547968	1.75245e-06
EUR	Phe_596	Phe_735_21	0.197209	0.0481759	4.24868e-05
EUR	Phe_596	Phe_735_23	0.200443	0.058349	0.000592027
EUR	Phe_596	Phe_735_3	0.124485	0.039573	0.00165687
EUR	Phe_596	Phe_736	0.541097	0.106481	3.74238e-07
EUR	Phe_596	Phe_737	0.200038	0.096145	0.0374712
EUR	Phe_596	Phe_737_3	0.0936586	0.0729804	0.199373
EUR	Phe_596	Phe_738	0.375262	0.099937	0.000173349
EUR	Phe_596	Phe_738_4	0.240248	0.0622741	0.000114355
EUR	Phe_596	Phe_740	0.428862	0.0409127	1.04102e-25
EUR	Phe_596	Phe_740_1	0.323603	0.043229	7.11227e-14
EUR	Phe_596	Phe_740_11	0.336747	0.0484091	3.49385e-12
EUR	Phe_596	Phe_740_12	0.334133	0.0898868	0.000201389
EUR	Phe_596	Phe_740_2	0.313688	0.0843132	0.000198824
EUR	Phe_596	Phe_740_9	0.466521	0.0461642	5.21209e-24
EUR	Phe_596	Phe_741	0.447643	0.0679539	4.47431e-11
EUR	Phe_596	Phe_741_3	0.395493	0.0687867	8.94752e-09
EUR	Phe_596	Phe_741_4	0.215644	0.101164	0.0330379
EUR	Phe_596	Phe_742	0.473637	0.107912	1.13813e-05
EUR	Phe_596	Phe_742_9	0.441483	0.105979	3.10331e-05
EUR	Phe_596	Phe_743	0.205013	0.0551105	0.000199197
EUR	Phe_596	Phe_743_1	0.121695	0.0529841	0.0216285
EUR	Phe_596	Phe_743_11	0.121259	0.0524894	0.0208787
EUR	Phe_596	Phe_743_2	0.253429	0.118998	0.0331978
EUR	Phe_596	Phe_743_9	0.204078	0.0931483	0.0284593
EUR	Phe_596	Phe_745	0.467817	0.0469588	2.22861e-23
EUR	Phe_596	Phe_747	0.103655	0.106158	0.328859
EUR	Phe_596	Phe_747_1	0.148684	0.103067	0.149133
EUR	Phe_596	Phe_751	0.250289	0.140487	0.0748189
EUR	Phe_596	Phe_751_2	0.0626567	0.126544	0.620502
EUR	Phe_596	Phe_751_21	0.0257515	0.124986	0.836764
EUR	Phe_596	Phe_755	0.186906	0.0834967	0.0251899
EUR	Phe_596	Phe_755_1	0.20164	0.0883662	0.0224973
EUR	Phe_596	Phe_757	0.122865	0.127211	0.334125
EUR	Phe_596	Phe_760	0.505673	0.0458156	2.52962e-28
EUR	Phe_596	Phe_761	0.470978	0.0500865	5.28769e-21
EUR	Phe_596	Phe_764	0.426271	0.0564946	4.51063e-14
EUR	Phe_596	Phe_765	0.432974	0.0748762	7.35843e-09
EUR	Phe_596	Phe_766	0.388063	0.0973254	6.68368e-05
EUR	Phe_596	Phe_770	0.492164	0.0689648	9.57668e-13
EUR	Phe_596	Phe_771_1	0.322802	0.0766395	2.53171e-05
EUR	Phe_596	Phe_773	0.486523	0.0490985	3.79951e-23
EUR	Phe_596	Phe_781	0.480392	0.140684	0.000638538
EUR	Phe_596	Phe_782_3	0.352055	0.0435443	6.21636e-16
EUR	Phe_596	Phe_783	0.402781	0.0954727	2.45596e-05
EUR	Phe_596	Phe_785	0.558638	0.0447586	9.46111e-36
EUR	Phe_596	Phe_788	0.178102	0.0491553	0.000290917
EUR	Phe_596	Phe_789	0.584957	0.0640098	6.3289e-20
EUR	Phe_596	Phe_790_6	0.442205	0.083112	1.03431e-07
EUR	Phe_596	Phe_791	0.218975	0.174282	0.208955
EUR	Phe_596	Phe_798	0.638913	0.0646938	5.2923e-23
EUR	Phe_596	Phe_798_1	0.410827	0.134331	0.00222589
EUR	Phe_596	Phe_800	0.201343	0.0666093	0.00250492
EUR	Phe_596	Phe_800_1	0.227566	0.0780662	0.00355643
EUR	Phe_596	Phe_800_2	0.138138	0.0715899	0.0536594
EUR	Phe_596	Phe_800_3	0.231061	0.0968545	0.0170492
EUR	Phe_596	Phe_800_4	-0.052749	0.121198	0.663395
EUR	Phe_596	Phe_801	0.371015	0.0668705	2.88519e-08
EUR	Phe_596	Phe_801_1	0.204093	0.127386	0.10912
EUR	Phe_596	Phe_803	0.0868916	0.0640135	0.174656
EUR	Phe_596	Phe_803_1	0.102846	0.0933599	0.270634
EUR	Phe_596	Phe_803_2	0.0567907	0.0549967	0.301782
EUR	Phe_596	Phe_803_3	0.0231104	0.0934226	0.804618
EUR	Phe_596	Phe_804	0.196844	0.0662619	0.00297121
EUR	Phe_596	Phe_805	0.19871	0.107972	0.0657114
EUR	Phe_596	Phe_807	0.292705	0.0920046	0.00146556
EUR	Phe_596	Phe_809	0.137813	0.126188	0.27478
EUR	Phe_596	Phe_817	0.244158	0.123654	0.0483216
EUR	Phe_596	Phe_819	0.38046	0.0943928	5.56341e-05
EUR	Phe_596	Phe_830	0.518385	0.0786355	4.33196e-11
EUR	Phe_596	Phe_835	0.339217	0.0560829	1.46209e-09
EUR	Phe_596	Phe_840	0.389569	0.0603447	1.07707e-10
EUR	Phe_596	Phe_851	0.471304	0.0881757	9.03891e-08
EUR	Phe_596	Phe_854	0.276632	0.115261	0.0163926
EUR	Phe_596	Phe_858	0.279708	0.0698545	6.22413e-05
EUR	Phe_596	Phe_859	0.414611	0.107272	0.000111069
EUR	Phe_596	Phe_870	0.387492	0.093259	3.25269e-05
EUR	Phe_596	Phe_870_3	-0.0173074	0.117208	0.882608
EUR	Phe_596	Phe_871	0.516966	0.0730978	1.52437e-12
EUR	Phe_596	Phe_871_3	0.223294	0.0888648	0.0119798
EUR	Phe_596	Phe_871_4	0.0791912	0.0994951	0.426072
EUR	Phe_596	Phe_872	0.35181	0.121826	0.00387927
EUR	Phe_596	Phe_874	0.309473	0.142256	0.0295949
EUR	Phe_596	Phe_915	0.67704	0.0981051	5.15738e-12
EUR	Phe_596	Phe_916	0.434604	0.0677546	1.41393e-10
EUR	Phe_596	Phe_938	0.18058	0.0767988	0.0187058
EUR	Phe_596	Phe_938_2	0.178296	0.0796279	0.0251485
EUR	Phe_596	Phe_939	0.323199	0.0576932	2.11862e-08
EUR	Phe_596	Phe_946	0.476049	0.116842	4.61532e-05
EUR	Phe_596	Phe_947	0.247477	0.0737523	0.000792187
EUR	Phe_596	Phe_949	0.315909	0.0936511	0.000742854
EUR	Phe_596	Phe_952	0.209179	0.138457	0.130842
EUR	Phe_596	Phe_960	0.420846	0.0671317	3.6346e-10
EUR	Phe_596	Phe_960_2	0.378989	0.0718268	1.31723e-07
EUR	Phe_596	Phe_965	0.407368	0.094534	1.63834e-05
EUR	Phe_596	Phe_969	0.292021	0.116389	0.0121069
EUR	Phe_596	Phe_979	0.577395	0.0956613	1.58158e-09
EUR	Phe_596	Phe_990	0.287919	0.106527	0.00687607
EUR	Phe_596	QTL_ALB	-0.130466	0.0330423	7.86559e-05
EUR	Phe_596	QTL_ALT	-0.00521345	0.0349227	0.881328
EUR	Phe_596	QTL_AST	-0.0849672	0.0344167	0.0135576
EUR	Phe_596	QTL_BASO	0.0357488	0.04891	0.464834
EUR	Phe_596	QTL_BMI	0.184301	0.0257022	7.46516e-13
EUR	Phe_596	QTL_BUN	0.0499939	0.0300764	0.0964668
EUR	Phe_596	QTL_CALCIUM	-0.00643927	0.0360651	0.858294
EUR	Phe_596	QTL_CRE	-0.0272055	0.0287678	0.344304
EUR	Phe_596	QTL_CRP	0.153294	0.0357415	1.79501e-05
EUR	Phe_596	QTL_DBP	0.0531472	0.031134	0.0878134
EUR	Phe_596	QTL_EGFR	0.0315144	0.0285805	0.270178
EUR	Phe_596	QTL_EOSINO	0.0582174	0.0363048	0.108808
EUR	Phe_596	QTL_GLU	0.123779	0.0341637	0.000291071
EUR	Phe_596	QTL_HB	0.051738	0.0420641	0.218705
EUR	Phe_596	QTL_HBA1C	0.0751484	0.0318208	0.0181955
EUR	Phe_596	QTL_HDLC	-0.148584	0.0323168	4.27103e-06
EUR	Phe_596	QTL_HEIGHT	0.0419536	0.027722	0.130186
EUR	Phe_596	QTL_HT	0.0555994	0.0404445	0.169222
EUR	Phe_596	QTL_LDLC	-0.0632307	0.0333946	0.058299
EUR	Phe_596	QTL_LYMPH	0.0987894	0.0322781	0.00220915
EUR	Phe_596	QTL_MCH	-0.00460576	0.0335491	0.890806
EUR	Phe_596	QTL_MCHC	-0.0200848	0.0339056	0.5536
EUR	Phe_596	QTL_MCV	0.00128648	0.03038	0.966223
EUR	Phe_596	QTL_MONO	0.0795346	0.0374709	0.0337902
EUR	Phe_596	QTL_MPV	-0.0134766	0.0297425	0.650469
EUR	Phe_596	QTL_NEUTRO	0.172112	0.0337339	3.3601e-07
EUR	Phe_596	QTL_PLT	-0.0261961	0.0327616	0.423943
EUR	Phe_596	QTL_RBC	0.0418998	0.0319092	0.189151
EUR	Phe_596	QTL_RDW	0.0845353	0.0353736	0.0168582
EUR	Phe_596	QTL_SBP	-0.019543	0.0304054	0.520388
EUR	Phe_596	QTL_TC	-0.10964	0.037298	0.00328663
EUR	Phe_596	QTL_TG	0.112564	0.03052	0.000225832
EUR	Phe_596	QTL_WBC	0.162304	0.033199	1.01435e-06
EUR	Phe_596	QTL_WEIGHT	0.187677	0.0264652	1.32714e-12
EUR	Phe_597_1	Phe_599	0.568702	0.0894652	2.06158e-10
EUR	Phe_597_1	Phe_599_1	0.195386	0.180066	0.277887
EUR	Phe_597_1	Phe_599_2	0.515697	0.0986865	1.73582e-07
EUR	Phe_597_1	Phe_599_3	0.650831	0.174318	0.000188781
EUR	Phe_597_1	Phe_599_4	0.421747	0.102618	3.95857e-05
EUR	Phe_597_1	Phe_599_5	0.377158	0.0933656	5.35451e-05
EUR	Phe_597_1	Phe_599_9	0.565554	0.135149	2.85587e-05
EUR	Phe_597_1	Phe_600	0.438119	0.0715342	9.09051e-10
EUR	Phe_597_1	Phe_601	0.493942	0.142304	0.000518464
EUR	Phe_597_1	Phe_601_1	0.495988	0.158825	0.00179102
EUR	Phe_597_1	Phe_601_11	0.535555	0.224275	0.0169433
EUR	Phe_597_1	Phe_601_12	0.423633	0.226826	0.0618096
EUR	Phe_597_1	Phe_601_3	0.290132	0.205257	0.157509
EUR	Phe_597_1	Phe_602	0.621646	0.213871	0.00365336
EUR	Phe_597_1	Phe_603	0.321327	0.141513	0.0231679
EUR	Phe_597_1	Phe_603_1	0.273084	0.114326	0.0169108
EUR	Phe_597_1	Phe_603_2	0.045844	0.134814	0.733816
EUR	Phe_597_1	Phe_604	0.423365	0.170537	0.0130449
EUR	Phe_597_1	Phe_604_1	0.225164	0.170025	0.185404
EUR	Phe_597_1	Phe_605	0.251003	0.0772358	0.00115474
EUR	Phe_597_1	Phe_608	0.368653	0.133796	0.00586324
EUR	Phe_597_1	Phe_610	0.71493	0.186661	0.000128095
EUR	Phe_597_1	Phe_610_4	0.256286	0.157666	0.104056
EUR	Phe_597_1	Phe_611	0.0392689	0.13741	0.775047
EUR	Phe_597_1	Phe_611_3	0.245626	0.137202	0.073414
EUR	Phe_597_1	Phe_612	0.173738	0.187875	0.355092
EUR	Phe_597_1	Phe_612_2	0.117511	0.10962	0.283725
EUR	Phe_597_1	Phe_613	0.378401	0.228232	0.0973243
EUR	Phe_597_1	Phe_614	0.212826	0.220567	0.334593
EUR	Phe_597_1	Phe_614_4	0.369579	0.176753	0.0365334
EUR	Phe_597_1	Phe_614_52	0.187604	0.168077	0.264346
EUR	Phe_597_1	Phe_615	0.175021	0.0819018	0.0326015
EUR	Phe_597_1	Phe_618	0.107286	0.100447	0.285483
EUR	Phe_597_1	Phe_618_1	0.0881981	0.103275	0.393096
EUR	Phe_597_1	Phe_619	0.0976749	0.198964	0.623485
EUR	Phe_597_1	Phe_622	-0.317374	0.206465	0.124249
EUR	Phe_597_1	Phe_624_9	0.1954	0.116125	0.0924393
EUR	Phe_597_1	Phe_625_1	0.149197	0.213084	0.483817
EUR	Phe_597_1	Phe_626	0.249749	0.125746	0.047018
EUR	Phe_597_1	Phe_626_1	0.217158	0.121454	0.073778
EUR	Phe_597_1	Phe_626_12	0.260889	0.0848501	0.0021071
EUR	Phe_597_1	Phe_626_14	0.0889951	0.227357	0.695477
EUR	Phe_597_1	Phe_627	-0.0942858	0.125538	0.45262
EUR	Phe_597_1	Phe_627_1	-0.0166687	0.132853	0.900153
EUR	Phe_597_1	Phe_628	0.209562	0.0911963	0.0215665
EUR	Phe_597_1	Phe_634_3	0.167031	0.164775	0.310729
EUR	Phe_597_1	Phe_635_3	-0.149898	0.192221	0.435497
EUR	Phe_597_1	Phe_636	0.173749	0.137913	0.207726
EUR	Phe_597_1	Phe_636_2	0.23577	0.157305	0.133923
EUR	Phe_597_1	Phe_636_3	0.254208	0.148267	0.0864309
EUR	Phe_597_1	Phe_642	0.111044	0.145962	0.446793
EUR	Phe_597_1	Phe_642_1	0.0677336	0.120447	0.573875
EUR	Phe_597_1	Phe_645	0.0240476	0.243477	0.921323
EUR	Phe_597_1	Phe_647_1	0.53469	0.252544	0.0342413
EUR	Phe_597_1	Phe_650	0.317384	0.102323	0.00192353
EUR	Phe_597_1	Phe_681	0.313416	0.0757096	3.47741e-05
EUR	Phe_597_1	Phe_681_1	0.16556	0.134345	0.217818
EUR	Phe_597_1	Phe_681_2	0.380475	0.223563	0.0887789
EUR	Phe_597_1	Phe_681_3	0.375961	0.132286	0.00448271
EUR	Phe_597_1	Phe_681_7	0.128523	0.162912	0.430164
EUR	Phe_597_1	Phe_686	-0.0739534	0.161151	0.646301
EUR	Phe_597_1	Phe_686_1	0.366009	0.124587	0.00330579
EUR	Phe_597_1	Phe_686_3	0.207524	0.105585	0.0493605
EUR	Phe_597_1	Phe_687_1	0.338506	0.11672	0.00372988
EUR	Phe_597_1	Phe_687_4	0.365463	0.111396	0.00103528
EUR	Phe_597_1	Phe_689	0.137703	0.112118	0.219371
EUR	Phe_597_1	Phe_690	0.143005	0.094326	0.129502
EUR	Phe_597_1	Phe_690_1	0.148634	0.0950074	0.117712
EUR	Phe_597_1	Phe_694	0.234903	0.181471	0.195514
EUR	Phe_597_1	Phe_694_1	-0.16024	0.177997	0.367992
EUR	Phe_597_1	Phe_694_2	0.153767	0.163599	0.347268
EUR	Phe_597_1	Phe_695	0.254312	0.106562	0.017009
EUR	Phe_597_1	Phe_695_3	-0.0144336	0.0954207	0.879769
EUR	Phe_597_1	Phe_695_4	0.20919	0.206016	0.309912
EUR	Phe_597_1	Phe_695_41	0.142494	0.149355	0.340053
EUR	Phe_597_1	Phe_695_42	0.132197	0.210968	0.530908
EUR	Phe_597_1	Phe_695_7	0.366954	0.186322	0.0489001
EUR	Phe_597_1	Phe_696	-0.00255646	0.0923473	0.977915
EUR	Phe_597_1	Phe_696_4	0.00744456	0.0931076	0.936272
EUR	Phe_597_1	Phe_696_41	0.136992	0.0839268	0.102622
EUR	Phe_597_1	Phe_696_42	0.276602	0.101001	0.00616989
EUR	Phe_597_1	Phe_697	0.189708	0.094651	0.0450393
EUR	Phe_597_1	Phe_698	0.151173	0.126132	0.23071
EUR	Phe_597_1	Phe_700	0.198801	0.085597	0.0202045
EUR	Phe_597_1	Phe_701	0.193915	0.102204	0.0577847
EUR	Phe_597_1	Phe_701_2	0.0430663	0.21108	0.838332
EUR	Phe_597_1	Phe_701_4	0.344643	0.180888	0.0567433
EUR	Phe_597_1	Phe_702	0.0928037	0.0727638	0.202165
EUR	Phe_597_1	Phe_702_1	0.06065	0.0670152	0.365455
EUR	Phe_597_1	Phe_702_2	0.0307061	0.0765061	0.688158
EUR	Phe_597_1	Phe_703	0.0959098	0.093445	0.304714
EUR	Phe_597_1	Phe_703_1	0.216243	0.0970977	0.0259429
EUR	Phe_597_1	Phe_704	0.361398	0.142582	0.0112555
EUR	Phe_597_1	Phe_705_3	0.287232	0.130022	0.0271673
EUR	Phe_597_1	Phe_706	0.153013	0.086416	0.076618
EUR	Phe_597_1	Phe_706_1	0.152777	0.104724	0.144607
EUR	Phe_597_1	Phe_706_2	0.188841	0.0809585	0.0196711
EUR	Phe_597_1	Phe_706_8	-0.11879	0.132638	0.370467
EUR	Phe_597_1	Phe_707	0.122078	0.0914935	0.182112
EUR	Phe_597_1	Phe_707_1	-0.0338978	0.149292	0.82038
EUR	Phe_597_1	Phe_709	0.199484	0.161914	0.217935
EUR	Phe_597_1	Phe_709_2	0.213338	0.118157	0.0709906
EUR	Phe_597_1	Phe_709_3	0.54859	0.232996	0.0185474
EUR	Phe_597_1	Phe_710	0.188938	0.112835	0.0940402
EUR	Phe_597_1	Phe_710_1	0.151723	0.113341	0.180687
EUR	Phe_597_1	Phe_710_12	0.125822	0.119381	0.291903
EUR	Phe_597_1	Phe_710_19	0.106934	0.126276	0.397088
EUR	Phe_597_1	Phe_711	0.161843	0.198994	0.416043
EUR	Phe_597_1	Phe_711_1	0.0533422	0.199254	0.788923
EUR	Phe_597_1	Phe_713	-0.155228	0.196567	0.429707
EUR	Phe_597_1	Phe_714	0.343036	0.102855	0.000852554
EUR	Phe_597_1	Phe_714_1	0.365229	0.074496	9.45467e-07
EUR	Phe_597_1	Phe_715	0.576332	0.143021	5.58439e-05
EUR	Phe_597_1	Phe_715_1	0.627865	0.13488	3.2399e-06
EUR	Phe_597_1	Phe_715_2	0.0804368	0.181111	0.656949
EUR	Phe_597_1	Phe_716	0.367739	0.07592	1.274e-06
EUR	Phe_597_1	Phe_716_2	0.183832	0.0940209	0.0505572
EUR	Phe_597_1	Phe_716_9	0.364805	0.0776876	2.65563e-06
EUR	Phe_597_1	Phe_717	0.351859	0.129482	0.00657896
EUR	Phe_597_1	Phe_720	0.221696	0.0710297	0.00180129
EUR	Phe_597_1	Phe_721	0.368586	0.0743799	7.21651e-07
EUR	Phe_597_1	Phe_721_1	0.403354	0.0774506	1.91005e-07
EUR	Phe_597_1	Phe_721_2	0.27163	0.128277	0.0342149
EUR	Phe_597_1	Phe_722	0.351237	0.0741212	2.15105e-06
EUR	Phe_597_1	Phe_722_1	0.248338	0.11212	0.0267645
EUR	Phe_597_1	Phe_722_6	0.410528	0.0806942	3.629e-07
EUR	Phe_597_1	Phe_722_7	0.255653	0.150329	0.0890129
EUR	Phe_597_1	Phe_722_9	0.328202	0.120291	0.00636444
EUR	Phe_597_1	Phe_724	0.349147	0.130517	0.00747032
EUR	Phe_597_1	Phe_726	0.417429	0.0777094	7.80142e-08
EUR	Phe_597_1	Phe_726_1	0.377194	0.101145	0.000192047
EUR	Phe_597_1	Phe_726_2	0.341648	0.124455	0.00604812
EUR	Phe_597_1	Phe_726_3	0.295057	0.131053	0.0243584
EUR	Phe_597_1	Phe_726_4	-0.00362653	0.142291	0.979667
EUR	Phe_597_1	Phe_727	0.295648	0.0845473	0.00047082
EUR	Phe_597_1	Phe_727_1	0.0891068	0.0822438	0.27861
EUR	Phe_597_1	Phe_727_2	0.511726	0.250094	0.0407434
EUR	Phe_597_1	Phe_727_4	0.264753	0.134431	0.0489042
EUR	Phe_597_1	Phe_727_6	0.252402	0.113008	0.0255173
EUR	Phe_597_1	Phe_728	0.328332	0.116523	0.00483619
EUR	Phe_597_1	Phe_728_7	0.0434689	0.090265	0.630111
EUR	Phe_597_1	Phe_728_71	0.104644	0.0704731	0.137578
EUR	Phe_597_1	Phe_729	0.642441	0.158274	4.92725e-05
EUR	Phe_597_1	Phe_729_1	0.247758	0.111386	0.0261274
EUR	Phe_597_1	Phe_732	0.674492	0.237872	0.00457499
EUR	Phe_597_1	Phe_733	0.588054	0.166565	0.000414822
EUR	Phe_597_1	Phe_733_4	0.275696	0.234143	0.239007
EUR	Phe_597_1	Phe_733_8	0.28603	0.257409	0.266487
EUR	Phe_597_1	Phe_735	0.196468	0.0782226	0.0120169
EUR	Phe_597_1	Phe_735_1	0.0229509	0.0976857	0.81425
EUR	Phe_597_1	Phe_735_2	0.208574	0.0966735	0.0309657
EUR	Phe_597_1	Phe_735_21	0.166022	0.086389	0.0546313
EUR	Phe_597_1	Phe_735_23	0.15214	0.0973594	0.118131
EUR	Phe_597_1	Phe_735_3	0.136272	0.0644735	0.0345482
EUR	Phe_597_1	Phe_736	0.328437	0.16171	0.0422522
EUR	Phe_597_1	Phe_737	0.257676	0.147215	0.0800611
EUR	Phe_597_1	Phe_737_3	0.176251	0.124406	0.156559
EUR	Phe_597_1	Phe_738	0.501585	0.145861	0.000584306
EUR	Phe_597_1	Phe_738_4	0.241842	0.0927066	0.00908911
EUR	Phe_597_1	Phe_740	0.335817	0.0659214	3.50221e-07
EUR	Phe_597_1	Phe_740_1	0.26099	0.0694798	0.000172412
EUR	Phe_597_1	Phe_740_11	0.273084	0.0787991	0.000529096
EUR	Phe_597_1	Phe_740_12	0.322733	0.148525	0.0297866
EUR	Phe_597_1	Phe_740_2	0.157701	0.145261	0.277636
EUR	Phe_597_1	Phe_740_9	0.330997	0.0675376	9.53832e-07
EUR	Phe_597_1	Phe_741	0.476703	0.108599	1.13575e-05
EUR	Phe_597_1	Phe_741_3	0.440863	0.131308	0.000786593
EUR	Phe_597_1	Phe_741_4	0.213535	0.173064	0.21726
EUR	Phe_597_1	Phe_742	0.287806	0.17096	0.0922836
EUR	Phe_597_1	Phe_742_9	0.340682	0.16845	0.0431296
EUR	Phe_597_1	Phe_743	0.131763	0.0831138	0.112889
EUR	Phe_597_1	Phe_743_1	0.0865051	0.087694	0.323916
EUR	Phe_597_1	Phe_743_11	0.087386	0.0880547	0.321
EUR	Phe_597_1	Phe_743_2	0.265101	0.178566	0.137647
EUR	Phe_597_1	Phe_743_9	0.117339	0.140733	0.404409
EUR	Phe_597_1	Phe_745	0.442425	0.0718513	7.38951e-10
EUR	Phe_597_1	Phe_747	0.105782	0.174831	0.545144
EUR	Phe_597_1	Phe_747_1	0.0607916	0.178081	0.732825
EUR	Phe_597_1	Phe_751	0.815428	0.224257	0.000276769
EUR	Phe_597_1	Phe_751_2	0.733203	0.20709	0.000399373
EUR	Phe_597_1	Phe_751_21	0.441184	0.196946	0.0250828
EUR	Phe_597_1	Phe_755	-0.0187459	0.158741	0.905996
EUR	Phe_597_1	Phe_755_1	-0.00185109	0.158667	0.990692
EUR	Phe_597_1	Phe_757	-0.292328	0.228414	0.200609
EUR	Phe_597_1	Phe_760	0.405872	0.0691925	4.46883e-09
EUR	Phe_597_1	Phe_761	0.313895	0.0758807	3.52348e-05
EUR	Phe_597_1	Phe_764	0.377553	0.0865961	1.30105e-05
EUR	Phe_597_1	Phe_765	0.229224	0.110917	0.0387682
EUR	Phe_597_1	Phe_766	0.436459	0.153886	0.00456471
EUR	Phe_597_1	Phe_770	0.281653	0.106961	0.00845772
EUR	Phe_597_1	Phe_771_1	0.454287	0.137124	0.00092317
EUR	Phe_597_1	Phe_773	0.385624	0.0831645	3.53706e-06
EUR	Phe_597_1	Phe_781	0.445034	0.203496	0.028747
EUR	Phe_597_1	Phe_782_3	0.195116	0.0683016	0.00428095
EUR	Phe_597_1	Phe_783	0.35788	0.141534	0.0114523
EUR	Phe_597_1	Phe_785	0.452277	0.063505	1.06444e-12
EUR	Phe_597_1	Phe_788	0.217467	0.0915306	0.0175064
EUR	Phe_597_1	Phe_789	0.382442	0.0822752	3.34636e-06
EUR	Phe_597_1	Phe_790_6	0.458992	0.12958	0.00039689
EUR	Phe_597_1	Phe_791	0.213505	0.222077	0.336351
EUR	Phe_597_1	Phe_798	0.373199	0.100023	0.000190624
EUR	Phe_597_1	Phe_798_1	0.132574	0.19948	0.506307
EUR	Phe_597_1	Phe_800	0.0578158	0.106863	0.588489
EUR	Phe_597_1	Phe_800_1	-0.0836225	0.130933	0.523039
EUR	Phe_597_1	Phe_800_2	0.00672858	0.116162	0.953809
EUR	Phe_597_1	Phe_800_3	0.218404	0.15698	0.16414
EUR	Phe_597_1	Phe_800_4	-0.250019	0.190581	0.18956
EUR	Phe_597_1	Phe_801	0.352482	0.110742	0.00145794
EUR	Phe_597_1	Phe_801_1	0.291777	0.211256	0.167231
EUR	Phe_597_1	Phe_803	0.0220306	0.0954727	0.817507
EUR	Phe_597_1	Phe_803_1	0.0091731	0.169615	0.95687
EUR	Phe_597_1	Phe_803_2	0.0244355	0.084965	0.773657
EUR	Phe_597_1	Phe_803_3	-0.00491005	0.152457	0.974308
EUR	Phe_597_1	Phe_804	0.252085	0.11091	0.0230336
EUR	Phe_597_1	Phe_805	0.173333	0.159171	0.276165
EUR	Phe_597_1	Phe_807	0.2552	0.138029	0.0644742
EUR	Phe_597_1	Phe_809	0.245818	0.204624	0.229629
EUR	Phe_597_1	Phe_817	-0.105843	0.211572	0.616887
EUR	Phe_597_1	Phe_819	0.359162	0.163623	0.0281597
EUR	Phe_597_1	Phe_830	0.176564	0.137124	0.197877
EUR	Phe_597_1	Phe_835	0.245852	0.0966078	0.0109325
EUR	Phe_597_1	Phe_840	0.178892	0.095116	0.0600024
EUR	Phe_597_1	Phe_851	0.43762	0.158576	0.00578564
EUR	Phe_597_1	Phe_854	0.269723	0.168016	0.108418
EUR	Phe_597_1	Phe_858	0.387954	0.114444	0.00069918
EUR	Phe_597_1	Phe_859	0.118923	0.152409	0.43522
EUR	Phe_597_1	Phe_870	0.36681	0.151326	0.0153516
EUR	Phe_597_1	Phe_870_3	-0.437845	0.181726	0.0159802
EUR	Phe_597_1	Phe_871	0.301828	0.106642	0.0046506
EUR	Phe_597_1	Phe_871_3	0.0878192	0.167169	0.599352
EUR	Phe_597_1	Phe_871_4	0.0726545	0.153238	0.635408
EUR	Phe_597_1	Phe_872	-0.0708389	0.164334	0.666419
EUR	Phe_597_1	Phe_874	0.278668	0.226671	0.218924
EUR	Phe_597_1	Phe_915	0.242906	0.149733	0.104747
EUR	Phe_597_1	Phe_916	0.425952	0.117402	0.000285477
EUR	Phe_597_1	Phe_938	-0.00678768	0.118207	0.954209
EUR	Phe_597_1	Phe_938_2	-0.0592798	0.12886	0.645493
EUR	Phe_597_1	Phe_939	0.246043	0.0926565	0.0079206
EUR	Phe_597_1	Phe_946	0.248151	0.20428	0.224457
EUR	Phe_597_1	Phe_947	0.198887	0.123072	0.106091
EUR	Phe_597_1	Phe_949	0.604934	0.170842	0.000398779
EUR	Phe_597_1	Phe_952	-0.0784807	0.21057	0.709367
EUR	Phe_597_1	Phe_960	0.387288	0.112439	0.000572289
EUR	Phe_597_1	Phe_960_2	0.380301	0.121378	0.00172913
EUR	Phe_597_1	Phe_965	0.459532	0.165291	0.00543357
EUR	Phe_597_1	Phe_969	0.201032	0.183048	0.272095
EUR	Phe_597_1	Phe_979	0.674105	0.159164	2.28272e-05
EUR	Phe_597_1	Phe_990	0.393926	0.16406	0.0163456
EUR	Phe_597_1	QTL_ALB	-0.11694	0.0537172	0.0294837
EUR	Phe_597_1	QTL_ALT	0.136598	0.0511419	0.00756367
EUR	Phe_597_1	QTL_AST	0.0846451	0.0519388	0.103163
EUR	Phe_597_1	QTL_BASO	0.0228871	0.0805855	0.776403
EUR	Phe_597_1	QTL_BMI	0.132732	0.045424	0.00347704
EUR	Phe_597_1	QTL_BUN	0.0605421	0.0516013	0.240689
EUR	Phe_597_1	QTL_CALCIUM	-0.0401449	0.0647761	0.535423
EUR	Phe_597_1	QTL_CRE	-0.0106934	0.0581783	0.854167
EUR	Phe_597_1	QTL_CRP	0.163964	0.0605396	0.00676122
EUR	Phe_597_1	QTL_DBP	0.0661612	0.0532444	0.214017
EUR	Phe_597_1	QTL_EGFR	0.00452808	0.0578346	0.937595
EUR	Phe_597_1	QTL_EOSINO	0.140311	0.0569116	0.0136856
EUR	Phe_597_1	QTL_GLU	0.111972	0.0564214	0.0471921
EUR	Phe_597_1	QTL_HB	0.0785553	0.050814	0.122119
EUR	Phe_597_1	QTL_HBA1C	0.0641517	0.0507578	0.206274
EUR	Phe_597_1	QTL_HDLC	-0.131619	0.0619767	0.0336969
EUR	Phe_597_1	QTL_HEIGHT	-0.074997	0.0468199	0.109196
EUR	Phe_597_1	QTL_HT	0.0958975	0.0522707	0.0665601
EUR	Phe_597_1	QTL_LDLC	-0.0223431	0.056382	0.691898
EUR	Phe_597_1	QTL_LYMPH	0.101243	0.0520529	0.0517736
EUR	Phe_597_1	QTL_MCH	0.0454545	0.056899	0.42437
EUR	Phe_597_1	QTL_MCHC	-0.0574373	0.0462694	0.21447
EUR	Phe_597_1	QTL_MCV	0.0734914	0.0574361	0.200709
EUR	Phe_597_1	QTL_MONO	0.0102603	0.0491534	0.83465
EUR	Phe_597_1	QTL_MPV	-0.0648854	0.047073	0.16808
EUR	Phe_597_1	QTL_NEUTRO	0.139988	0.0521156	0.00722917
EUR	Phe_597_1	QTL_PLT	0.0296465	0.0446258	0.506475
EUR	Phe_597_1	QTL_RBC	0.0180136	0.0549604	0.743096
EUR	Phe_597_1	QTL_RDW	0.0603107	0.0435337	0.165936
EUR	Phe_597_1	QTL_SBP	0.103716	0.0451868	0.0217175
EUR	Phe_597_1	QTL_TC	-0.0156345	0.0626162	0.802829
EUR	Phe_597_1	QTL_TG	0.142322	0.0527989	0.0070274
EUR	Phe_597_1	QTL_WBC	0.145771	0.0513084	0.00449604
EUR	Phe_597_1	QTL_WEIGHT	0.0728872	0.0456873	0.110634
EUR	Phe_597	Phe_597_1	1.07854	0.203131	1.09884e-07
EUR	Phe_597	Phe_599	0.496033	0.0862485	8.86065e-09
EUR	Phe_597	Phe_599_1	0.232942	0.175165	0.18357
EUR	Phe_597	Phe_599_2	0.462279	0.100759	4.47599e-06
EUR	Phe_597	Phe_599_3	0.640942	0.164325	9.60127e-05
EUR	Phe_597	Phe_599_4	0.326682	0.093141	0.000452528
EUR	Phe_597	Phe_599_5	0.307243	0.0944709	0.00114496
EUR	Phe_597	Phe_599_9	0.510028	0.136009	0.000176859
EUR	Phe_597	Phe_600	0.435851	0.074724	5.45027e-09
EUR	Phe_597	Phe_601	0.502172	0.14273	0.000434264
EUR	Phe_597	Phe_601_1	0.504161	0.154999	0.00114325
EUR	Phe_597	Phe_601_11	0.500042	0.238271	0.0358495
EUR	Phe_597	Phe_601_12	0.444271	0.24179	0.0661474
EUR	Phe_597	Phe_601_3	0.312574	0.207806	0.13254
EUR	Phe_597	Phe_602	0.488207	0.210661	0.0204764
EUR	Phe_597	Phe_603	0.169196	0.145275	0.244159
EUR	Phe_597	Phe_603_1	0.12784	0.118689	0.281435
EUR	Phe_597	Phe_603_2	-0.0276843	0.132247	0.834184
EUR	Phe_597	Phe_604	0.518934	0.164818	0.00164099
EUR	Phe_597	Phe_604_1	0.28693	0.165735	0.0834063
EUR	Phe_597	Phe_605	0.330337	0.0753084	1.15213e-05
EUR	Phe_597	Phe_608	0.299577	0.135716	0.0272874
EUR	Phe_597	Phe_610	0.767513	0.187413	4.21613e-05
EUR	Phe_597	Phe_610_4	0.261611	0.151245	0.0836813
EUR	Phe_597	Phe_611	0.0768505	0.134514	0.567784
EUR	Phe_597	Phe_611_3	0.273226	0.137235	0.0464881
EUR	Phe_597	Phe_612	0.116703	0.178895	0.514173
EUR	Phe_597	Phe_612_2	0.104622	0.105725	0.322386
EUR	Phe_597	Phe_613	0.518485	0.238192	0.0294992
EUR	Phe_597	Phe_614	0.313932	0.225521	0.163913
EUR	Phe_597	Phe_614_4	0.224022	0.180509	0.214584
EUR	Phe_597	Phe_614_52	0.154092	0.161627	0.340398
EUR	Phe_597	Phe_615	0.165874	0.0806407	0.0396913
EUR	Phe_597	Phe_618	0.00456167	0.0978191	0.962805
EUR	Phe_597	Phe_618_1	-0.0148996	0.099135	0.880531
EUR	Phe_597	Phe_619	0.145627	0.199509	0.465436
EUR	Phe_597	Phe_622	-0.356469	0.196437	0.0695743
EUR	Phe_597	Phe_624_9	0.255346	0.115896	0.0275786
EUR	Phe_597	Phe_625_1	0.132007	0.213233	0.535868
EUR	Phe_597	Phe_626	0.377361	0.117743	0.00135077
EUR	Phe_597	Phe_626_1	0.378949	0.115458	0.00103026
EUR	Phe_597	Phe_626_12	0.341876	0.0840546	4.75598e-05
EUR	Phe_597	Phe_626_14	0.293651	0.230183	0.202052
EUR	Phe_597	Phe_627	-0.0466062	0.128451	0.716729
EUR	Phe_597	Phe_627_1	0.0851304	0.134421	0.52653
EUR	Phe_597	Phe_628	0.256409	0.0958327	0.00745992
EUR	Phe_597	Phe_634_3	0.125502	0.149471	0.401107
EUR	Phe_597	Phe_635_3	-0.288398	0.189947	0.128936
EUR	Phe_597	Phe_636	0.130843	0.136295	0.337056
EUR	Phe_597	Phe_636_2	0.168501	0.14841	0.256219
EUR	Phe_597	Phe_636_3	0.201689	0.142447	0.156806
EUR	Phe_597	Phe_642	0.05168	0.147827	0.72664
EUR	Phe_597	Phe_642_1	0.144361	0.110327	0.190709
EUR	Phe_597	Phe_645	-0.0487644	0.24109	0.839709
EUR	Phe_597	Phe_647_1	0.560198	0.236739	0.0179664
EUR	Phe_597	Phe_650	0.354598	0.0954163	0.000202141
EUR	Phe_597	Phe_681	0.329397	0.0725652	5.64329e-06
EUR	Phe_597	Phe_681_1	0.0966238	0.131704	0.463168
EUR	Phe_597	Phe_681_2	0.379245	0.207893	0.0681168
EUR	Phe_597	Phe_681_3	0.258954	0.128042	0.0431339
EUR	Phe_597	Phe_681_7	0.167643	0.155892	0.282205
EUR	Phe_597	Phe_686	0.0393683	0.162307	0.80835
EUR	Phe_597	Phe_686_1	0.333874	0.112179	0.00291794
EUR	Phe_597	Phe_686_3	0.199254	0.102706	0.0523753
EUR	Phe_597	Phe_687_1	0.196186	0.10429	0.0599498
EUR	Phe_597	Phe_687_4	0.339517	0.113853	0.00286301
EUR	Phe_597	Phe_689	0.0979128	0.110638	0.376165
EUR	Phe_597	Phe_690	0.127848	0.0934156	0.171125
EUR	Phe_597	Phe_690_1	0.135318	0.0859929	0.11558
EUR	Phe_597	Phe_694	0.239595	0.17311	0.166339
EUR	Phe_597	Phe_694_1	-0.023711	0.17128	0.889897
EUR	Phe_597	Phe_694_2	0.122987	0.153622	0.423373
EUR	Phe_597	Phe_695	0.260531	0.101136	0.0099938
EUR	Phe_597	Phe_695_3	-0.017496	0.0950683	0.853985
EUR	Phe_597	Phe_695_4	0.322093	0.203499	0.113473
EUR	Phe_597	Phe_695_41	0.0655131	0.128838	0.611109
EUR	Phe_597	Phe_695_42	0.224043	0.209689	0.285317
EUR	Phe_597	Phe_695_7	0.343385	0.178509	0.0544014
EUR	Phe_597	Phe_696	0.0422153	0.0837067	0.614034
EUR	Phe_597	Phe_696_4	0.0551992	0.0856886	0.519457
EUR	Phe_597	Phe_696_41	0.131816	0.0798092	0.098609
EUR	Phe_597	Phe_696_42	0.198216	0.100055	0.0475827
EUR	Phe_597	Phe_697	0.172181	0.0894141	0.0541466
EUR	Phe_597	Phe_698	0.176037	0.120049	0.142546
EUR	Phe_597	Phe_700	0.113694	0.077813	0.143983
EUR	Phe_597	Phe_701	0.152407	0.0910912	0.0943036
EUR	Phe_597	Phe_701_2	0.238852	0.206831	0.248164
EUR	Phe_597	Phe_701_4	0.260206	0.169798	0.125413
EUR	Phe_597	Phe_702	0.0592229	0.0691171	0.391528
EUR	Phe_597	Phe_702_1	0.0172326	0.0624893	0.782725
EUR	Phe_597	Phe_702_2	0.0134956	0.0692354	0.845452
EUR	Phe_597	Phe_703	0.0578715	0.0893014	0.516955
EUR	Phe_597	Phe_703_1	0.143935	0.0962971	0.134994
EUR	Phe_597	Phe_704	0.371711	0.137151	0.00672365
EUR	Phe_597	Phe_705_3	0.299765	0.11542	0.00939989
EUR	Phe_597	Phe_706	0.172338	0.079977	0.0311739
EUR	Phe_597	Phe_706_1	0.162784	0.0982395	0.0975176
EUR	Phe_597	Phe_706_2	0.253973	0.0768777	0.000954546
EUR	Phe_597	Phe_706_8	-0.137411	0.118941	0.247971
EUR	Phe_597	Phe_707	0.103959	0.0860276	0.226877
EUR	Phe_597	Phe_707_1	-0.10087	0.1486	0.497261
EUR	Phe_597	Phe_709	0.22073	0.158639	0.164104
EUR	Phe_597	Phe_709_2	0.269303	0.123273	0.0289182
EUR	Phe_597	Phe_709_3	0.438141	0.215871	0.0423926
EUR	Phe_597	Phe_710	0.179172	0.105019	0.0879902
EUR	Phe_597	Phe_710_1	0.152531	0.105821	0.149469
EUR	Phe_597	Phe_710_12	0.124859	0.114916	0.277246
EUR	Phe_597	Phe_710_19	0.092967	0.122875	0.44929
EUR	Phe_597	Phe_711	0.209507	0.183408	0.253328
EUR	Phe_597	Phe_711_1	0.123716	0.184692	0.502952
EUR	Phe_597	Phe_713	-0.256593	0.190835	0.17876
EUR	Phe_597	Phe_714	0.332085	0.0991995	0.000815015
EUR	Phe_597	Phe_714_1	0.306101	0.0768018	6.73092e-05
EUR	Phe_597	Phe_715	0.472649	0.131708	0.000332434
EUR	Phe_597	Phe_715_1	0.452682	0.130041	0.000499382
EUR	Phe_597	Phe_715_2	0.14583	0.158285	0.356888
EUR	Phe_597	Phe_716	0.300741	0.0727999	3.61078e-05
EUR	Phe_597	Phe_716_2	0.172118	0.0929243	0.0639915
EUR	Phe_597	Phe_716_9	0.282113	0.0748815	0.000164919
EUR	Phe_597	Phe_717	0.274327	0.120733	0.0230762
EUR	Phe_597	Phe_720	0.249754	0.0714962	0.000477187
EUR	Phe_597	Phe_721	0.403799	0.0772741	1.73647e-07
EUR	Phe_597	Phe_721_1	0.42238	0.0812623	2.01725e-07
EUR	Phe_597	Phe_721_2	0.263017	0.120531	0.0290978
EUR	Phe_597	Phe_722	0.368082	0.0752174	9.90208e-07
EUR	Phe_597	Phe_722_1	0.257718	0.108181	0.017205
EUR	Phe_597	Phe_722_6	0.423376	0.0809922	1.71937e-07
EUR	Phe_597	Phe_722_7	0.147006	0.149939	0.32687
EUR	Phe_597	Phe_722_9	0.313106	0.118972	0.00849424
EUR	Phe_597	Phe_724	0.417464	0.132333	0.00160693
EUR	Phe_597	Phe_726	0.359007	0.0716178	5.3639e-07
EUR	Phe_597	Phe_726_1	0.345483	0.0928015	0.000197017
EUR	Phe_597	Phe_726_2	0.181121	0.129497	0.161915
EUR	Phe_597	Phe_726_3	0.241432	0.134309	0.0722421
EUR	Phe_597	Phe_726_4	-0.0586446	0.137062	0.668747
EUR	Phe_597	Phe_727	0.249657	0.0784058	0.00145174
EUR	Phe_597	Phe_727_1	0.0853613	0.082073	0.298309
EUR	Phe_597	Phe_727_2	0.46763	0.230823	0.0427731
EUR	Phe_597	Phe_727_4	0.234432	0.129281	0.0697776
EUR	Phe_597	Phe_727_6	0.167304	0.103869	0.107243
EUR	Phe_597	Phe_728	0.229751	0.112068	0.0403542
EUR	Phe_597	Phe_728_7	-0.0349091	0.0883684	0.692813
EUR	Phe_597	Phe_728_71	0.0844131	0.0665688	0.204777
EUR	Phe_597	Phe_729	0.553832	0.143537	0.000114105
EUR	Phe_597	Phe_729_1	0.33432	0.105397	0.00151392
EUR	Phe_597	Phe_732	0.649641	0.229932	0.00472275
EUR	Phe_597	Phe_733	0.348847	0.161886	0.0311709
EUR	Phe_597	Phe_733_4	0.209327	0.240226	0.383549
EUR	Phe_597	Phe_733_8	0.0515121	0.218312	0.813466
EUR	Phe_597	Phe_735	0.1352	0.0765889	0.0775185
EUR	Phe_597	Phe_735_1	-0.0224353	0.0951691	0.813633
EUR	Phe_597	Phe_735_2	0.139184	0.087719	0.112579
EUR	Phe_597	Phe_735_21	0.0798373	0.0818954	0.329625
EUR	Phe_597	Phe_735_23	0.150021	0.0896005	0.0940652
EUR	Phe_597	Phe_735_3	0.0759882	0.0617478	0.218464
EUR	Phe_597	Phe_736	0.50673	0.160334	0.00157517
EUR	Phe_597	Phe_737	0.164326	0.133242	0.21747
EUR	Phe_597	Phe_737_3	0.0899392	0.112366	0.423473
EUR	Phe_597	Phe_738	0.402651	0.144947	0.00547102
EUR	Phe_597	Phe_738_4	0.247857	0.0931907	0.00782171
EUR	Phe_597	Phe_740	0.296447	0.0646346	4.50734e-06
EUR	Phe_597	Phe_740_1	0.183648	0.0682743	0.00714844
EUR	Phe_597	Phe_740_11	0.229339	0.0739149	0.00191737
EUR	Phe_597	Phe_740_12	0.251867	0.150978	0.0952686
EUR	Phe_597	Phe_740_2	0.188583	0.136848	0.168189
EUR	Phe_597	Phe_740_9	0.320841	0.0649453	7.80567e-07
EUR	Phe_597	Phe_741	0.422457	0.102604	3.8325e-05
EUR	Phe_597	Phe_741_3	0.464035	0.121616	0.000135866
EUR	Phe_597	Phe_741_4	0.0864882	0.160894	0.590889
EUR	Phe_597	Phe_742	0.187164	0.169172	0.268574
EUR	Phe_597	Phe_742_9	0.245346	0.171011	0.151378
EUR	Phe_597	Phe_743	0.0796976	0.0835383	0.340071
EUR	Phe_597	Phe_743_1	0.0742159	0.0830967	0.371789
EUR	Phe_597	Phe_743_11	0.0723259	0.0855519	0.397885
EUR	Phe_597	Phe_743_2	0.233007	0.170669	0.172172
EUR	Phe_597	Phe_743_9	0.0805408	0.135255	0.551526
EUR	Phe_597	Phe_745	0.416837	0.0703101	3.05618e-09
EUR	Phe_597	Phe_747	-0.0227593	0.16656	0.891312
EUR	Phe_597	Phe_747_1	-0.0221708	0.168469	0.895299
EUR	Phe_597	Phe_751	0.585101	0.216161	0.00679375
EUR	Phe_597	Phe_751_2	0.473895	0.195257	0.0152231
EUR	Phe_597	Phe_751_21	0.172862	0.192299	0.368694
EUR	Phe_597	Phe_755	0.00322618	0.146869	0.982475
EUR	Phe_597	Phe_755_1	0.0001929	0.147192	0.998954
EUR	Phe_597	Phe_757	-0.391281	0.21047	0.0630156
EUR	Phe_597	Phe_760	0.444528	0.0701367	2.32738e-10
EUR	Phe_597	Phe_761	0.371499	0.0757375	9.3385e-07
EUR	Phe_597	Phe_764	0.43723	0.0838737	1.85855e-07
EUR	Phe_597	Phe_765	0.210227	0.104531	0.044311
EUR	Phe_597	Phe_766	0.503098	0.158165	0.00146844
EUR	Phe_597	Phe_770	0.2887	0.107065	0.00700738
EUR	Phe_597	Phe_771_1	0.434839	0.121128	0.000330774
EUR	Phe_597	Phe_773	0.375659	0.0806943	3.23451e-06
EUR	Phe_597	Phe_781	0.230291	0.199381	0.248078
EUR	Phe_597	Phe_782_3	0.188325	0.0661787	0.00443121
EUR	Phe_597	Phe_783	0.299316	0.14426	0.0380021
EUR	Phe_597	Phe_785	0.467512	0.0645406	4.36646e-13
EUR	Phe_597	Phe_788	0.191397	0.0922691	0.0380481
EUR	Phe_597	Phe_789	0.449059	0.0849103	1.23237e-07
EUR	Phe_597	Phe_790_6	0.32861	0.126047	0.00913289
EUR	Phe_597	Phe_791	0.341603	0.211348	0.106029
EUR	Phe_597	Phe_798	0.359004	0.0928103	0.000109664
EUR	Phe_597	Phe_798_1	0.205102	0.193963	0.290316
EUR	Phe_597	Phe_800	0.0128433	0.10579	0.903372
EUR	Phe_597	Phe_800_1	-0.0749852	0.136476	0.582705
EUR	Phe_597	Phe_800_2	0.0294054	0.109776	0.788802
EUR	Phe_597	Phe_800_3	0.0625917	0.165646	0.705531
EUR	Phe_597	Phe_800_4	-0.297277	0.195545	0.128449
EUR	Phe_597	Phe_801	0.250662	0.116042	0.0307645
EUR	Phe_597	Phe_801_1	0.228387	0.214388	0.286742
EUR	Phe_597	Phe_803	-0.0671445	0.0911993	0.461585
EUR	Phe_597	Phe_803_1	-0.0719252	0.159263	0.651549
EUR	Phe_597	Phe_803_2	-0.0140629	0.0814317	0.86289
EUR	Phe_597	Phe_803_3	-0.0960298	0.138476	0.48801
EUR	Phe_597	Phe_804	0.205339	0.111899	0.0665014
EUR	Phe_597	Phe_805	0.158652	0.157685	0.314351
EUR	Phe_597	Phe_807	0.108931	0.130776	0.404866
EUR	Phe_597	Phe_809	0.248861	0.185687	0.180174
EUR	Phe_597	Phe_817	-0.0315583	0.184181	0.863953
EUR	Phe_597	Phe_819	0.354481	0.151511	0.0193026
EUR	Phe_597	Phe_830	0.17357	0.128318	0.176165
EUR	Phe_597	Phe_835	0.192498	0.0903803	0.0331828
EUR	Phe_597	Phe_840	0.185264	0.0908617	0.0414528
EUR	Phe_597	Phe_851	0.398036	0.143007	0.00538049
EUR	Phe_597	Phe_854	0.156469	0.167417	0.34999
EUR	Phe_597	Phe_858	0.232245	0.102754	0.0238088
EUR	Phe_597	Phe_859	-0.0530088	0.154545	0.731599
EUR	Phe_597	Phe_870	0.321421	0.141054	0.0226848
EUR	Phe_597	Phe_870_3	-0.513312	0.173336	0.00306267
EUR	Phe_597	Phe_871	0.279746	0.0999853	0.00514399
EUR	Phe_597	Phe_871_3	0.101729	0.158498	0.520982
EUR	Phe_597	Phe_871_4	-0.0535384	0.141709	0.705576
EUR	Phe_597	Phe_872	0.0920799	0.166408	0.580031
EUR	Phe_597	Phe_874	0.0487464	0.208719	0.815334
EUR	Phe_597	Phe_915	0.363213	0.145085	0.0122987
EUR	Phe_597	Phe_916	0.317332	0.112065	0.00463062
EUR	Phe_597	Phe_938	-0.0323861	0.120639	0.788349
EUR	Phe_597	Phe_938_2	-0.0796113	0.126693	0.529756
EUR	Phe_597	Phe_939	0.192214	0.0913673	0.0354004
EUR	Phe_597	Phe_946	0.249446	0.186259	0.180491
EUR	Phe_597	Phe_947	0.127817	0.111602	0.252088
EUR	Phe_597	Phe_949	0.557068	0.156358	0.000366959
EUR	Phe_597	Phe_952	0.0188762	0.219673	0.931523
EUR	Phe_597	Phe_960	0.357719	0.103557	0.000551656
EUR	Phe_597	Phe_960_2	0.376609	0.11376	0.000931101
EUR	Phe_597	Phe_965	0.487958	0.157797	0.00198604
EUR	Phe_597	Phe_969	0.225621	0.170966	0.186941
EUR	Phe_597	Phe_979	0.612259	0.151676	5.42255e-05
EUR	Phe_597	Phe_990	0.211244	0.162048	0.192372
EUR	Phe_597	QTL_ALB	-0.113363	0.0525357	0.0309418
EUR	Phe_597	QTL_ALT	0.115481	0.0482524	0.016699
EUR	Phe_597	QTL_AST	0.0613024	0.0547355	0.262724
EUR	Phe_597	QTL_BASO	-0.0237039	0.0727218	0.74446
EUR	Phe_597	QTL_BMI	0.148874	0.0418081	0.00036961
EUR	Phe_597	QTL_BUN	0.0227977	0.052705	0.66534
EUR	Phe_597	QTL_CALCIUM	-0.0276052	0.0651497	0.67177
EUR	Phe_597	QTL_CRE	0.0201471	0.0587446	0.731628
EUR	Phe_597	QTL_CRP	0.170013	0.0637067	0.00761497
EUR	Phe_597	QTL_DBP	0.0571616	0.0518149	0.269945
EUR	Phe_597	QTL_EGFR	-0.0175039	0.0577724	0.761905
EUR	Phe_597	QTL_EOSINO	0.111334	0.0537988	0.0385045
EUR	Phe_597	QTL_GLU	0.138675	0.0515306	0.00712127
EUR	Phe_597	QTL_HB	0.0141944	0.0510676	0.781048
EUR	Phe_597	QTL_HBA1C	0.0580495	0.0550839	0.291957
EUR	Phe_597	QTL_HDLC	-0.172507	0.0702745	0.0140977
EUR	Phe_597	QTL_HEIGHT	-0.0651516	0.0464074	0.160347
EUR	Phe_597	QTL_HT	0.0296283	0.0512827	0.563436
EUR	Phe_597	QTL_LDLC	-0.0523577	0.0531838	0.324886
EUR	Phe_597	QTL_LYMPH	0.0964253	0.0555681	0.0826943
EUR	Phe_597	QTL_MCH	0.0143874	0.0540415	0.790063
EUR	Phe_597	QTL_MCHC	-0.0660902	0.0434658	0.128383
EUR	Phe_597	QTL_MCV	0.035423	0.0532425	0.50585
EUR	Phe_597	QTL_MONO	0.0178931	0.0486536	0.713048
EUR	Phe_597	QTL_MPV	-0.0884647	0.0460607	0.0547805
EUR	Phe_597	QTL_NEUTRO	0.156212	0.0538923	0.00374845
EUR	Phe_597	QTL_PLT	0.0578741	0.0430953	0.179294
EUR	Phe_597	QTL_RBC	-0.00551071	0.0506538	0.913368
EUR	Phe_597	QTL_RDW	0.0612715	0.0394035	0.119951
EUR	Phe_597	QTL_SBP	0.12085	0.0453021	0.00763864
EUR	Phe_597	QTL_TC	-0.048179	0.0612825	0.431762
EUR	Phe_597	QTL_TG	0.168598	0.0483149	0.000483819
EUR	Phe_597	QTL_WBC	0.159957	0.0527852	0.0024428
EUR	Phe_597	QTL_WEIGHT	0.0913357	0.0413359	0.0271332
EUR	Phe_599_1	Phe_599_2	0.58612	0.113708	2.54182e-07
EUR	Phe_599_1	Phe_599_3	0.423944	0.186828	0.0232582
EUR	Phe_599_1	Phe_599_4	0.477083	0.119419	6.46861e-05
EUR	Phe_599_1	Phe_599_5	0.217851	0.114669	0.0574556
EUR	Phe_599_1	Phe_599_9	0.490147	0.175099	0.00512201
EUR	Phe_599_1	Phe_600	0.547467	0.0855266	1.54236e-10
EUR	Phe_599_1	Phe_601	0.52522	0.14746	0.000368343
EUR	Phe_599_1	Phe_601_1	0.476037	0.175033	0.00653413
EUR	Phe_599_1	Phe_601_11	0.613856	0.25049	0.0142612
EUR	Phe_599_1	Phe_601_12	0.172811	0.251026	0.491188
EUR	Phe_599_1	Phe_601_3	0.524745	0.226877	0.0207278
EUR	Phe_599_1	Phe_602	0.841705	0.225523	0.000189788
EUR	Phe_599_1	Phe_603	0.0462233	0.131962	0.72613
EUR	Phe_599_1	Phe_603_1	-0.0242625	0.114658	0.832413
EUR	Phe_599_1	Phe_603_2	0.11361	0.14277	0.426175
EUR	Phe_599_1	Phe_604	0.213784	0.153262	0.163047
EUR	Phe_599_1	Phe_604_1	0.118887	0.179834	0.508553
EUR	Phe_599_1	Phe_605	0.329461	0.0890515	0.000215884
EUR	Phe_599_1	Phe_608	0.292263	0.149626	0.0507848
EUR	Phe_599_1	Phe_610	-0.0842543	0.256777	0.74282
EUR	Phe_599_1	Phe_610_4	0.289465	0.180061	0.107924
EUR	Phe_599_1	Phe_611	0.0714608	0.151225	0.636537
EUR	Phe_599_1	Phe_611_3	0.00536768	0.154779	0.972335
EUR	Phe_599_1	Phe_612	0.54721	0.197091	0.00549581
EUR	Phe_599_1	Phe_612_2	0.348754	0.113134	0.00205161
EUR	Phe_599_1	Phe_613	0.128707	0.265943	0.62841
EUR	Phe_599_1	Phe_614	0.276842	0.252687	0.273256
EUR	Phe_599_1	Phe_614_4	0.345683	0.205472	0.0924943
EUR	Phe_599_1	Phe_614_52	-0.069411	0.206815	0.737159
EUR	Phe_599_1	Phe_615	0.154389	0.100533	0.124611
EUR	Phe_599_1	Phe_618	0.0792605	0.103005	0.441607
EUR	Phe_599_1	Phe_618_1	0.070308	0.104561	0.501322
EUR	Phe_599_1	Phe_619	0.462015	0.208589	0.0267629
EUR	Phe_599_1	Phe_622	0.143216	0.211356	0.498023
EUR	Phe_599_1	Phe_624_9	0.158913	0.13061	0.223719
EUR	Phe_599_1	Phe_625_1	0.0809296	0.23419	0.729664
EUR	Phe_599_1	Phe_626	0.123299	0.142424	0.386646
EUR	Phe_599_1	Phe_626_1	0.10825	0.140298	0.44037
EUR	Phe_599_1	Phe_626_12	0.235492	0.0951498	0.0133253
EUR	Phe_599_1	Phe_626_14	0.320325	0.255568	0.210066
EUR	Phe_599_1	Phe_627	-0.147112	0.159223	0.355519
EUR	Phe_599_1	Phe_627_1	0.0248829	0.146169	0.864826
EUR	Phe_599_1	Phe_628	0.261648	0.123592	0.0342581
EUR	Phe_599_1	Phe_634_3	0.104129	0.181049	0.565194
EUR	Phe_599_1	Phe_635_3	0.19664	0.195843	0.315346
EUR	Phe_599_1	Phe_636	0.288207	0.139824	0.0392823
EUR	Phe_599_1	Phe_636_2	0.159301	0.176625	0.367101
EUR	Phe_599_1	Phe_636_3	0.296313	0.157897	0.0605692
EUR	Phe_599_1	Phe_642	0.160969	0.149897	0.282884
EUR	Phe_599_1	Phe_642_1	-0.0115549	0.131447	0.929952
EUR	Phe_599_1	Phe_645	-0.141248	0.230957	0.540816
EUR	Phe_599_1	Phe_647_1	0.43254	0.277291	0.118788
EUR	Phe_599_1	Phe_650	0.106715	0.113582	0.347455
EUR	Phe_599_1	Phe_681	0.333591	0.0964704	0.000544284
EUR	Phe_599_1	Phe_681_1	0.408503	0.149317	0.00622264
EUR	Phe_599_1	Phe_681_2	0.0260194	0.221539	0.906505
EUR	Phe_599_1	Phe_681_3	0.315372	0.156164	0.0434359
EUR	Phe_599_1	Phe_681_7	0.501079	0.172655	0.00370543
EUR	Phe_599_1	Phe_686	0.11163	0.166428	0.502384
EUR	Phe_599_1	Phe_686_1	0.400246	0.121285	0.000966718
EUR	Phe_599_1	Phe_686_3	0.192629	0.122281	0.115187
EUR	Phe_599_1	Phe_687_1	0.221636	0.122671	0.0708006
EUR	Phe_599_1	Phe_687_4	0.321571	0.128422	0.0122788
EUR	Phe_599_1	Phe_689	0.151289	0.11631	0.193349
EUR	Phe_599_1	Phe_690	0.156402	0.10061	0.120055
EUR	Phe_599_1	Phe_690_1	0.139598	0.0907295	0.123899
EUR	Phe_599_1	Phe_694	-0.0478212	0.181862	0.792586
EUR	Phe_599_1	Phe_694_1	-0.100971	0.203056	0.619008
EUR	Phe_599_1	Phe_694_2	-0.0985509	0.164841	0.549937
EUR	Phe_599_1	Phe_695	0.135964	0.121763	0.264151
EUR	Phe_599_1	Phe_695_3	0.0530263	0.123653	0.668047
EUR	Phe_599_1	Phe_695_4	0.0510181	0.226049	0.821439
EUR	Phe_599_1	Phe_695_41	0.0927872	0.155368	0.550369
EUR	Phe_599_1	Phe_695_42	0.119665	0.229329	0.601807
EUR	Phe_599_1	Phe_695_7	0.233504	0.202035	0.247778
EUR	Phe_599_1	Phe_696	0.0530865	0.100732	0.598187
EUR	Phe_599_1	Phe_696_4	0.0684026	0.10091	0.497863
EUR	Phe_599_1	Phe_696_41	0.122307	0.0822714	0.137114
EUR	Phe_599_1	Phe_696_42	0.0826148	0.11985	0.490622
EUR	Phe_599_1	Phe_697	0.0966177	0.108795	0.3745
EUR	Phe_599_1	Phe_698	-0.00264756	0.155803	0.986442
EUR	Phe_599_1	Phe_700	0.236266	0.0973092	0.0151828
EUR	Phe_599_1	Phe_701	0.153959	0.116874	0.187738
EUR	Phe_599_1	Phe_701_2	0.297851	0.211554	0.159156
EUR	Phe_599_1	Phe_701_4	0.00688845	0.186459	0.97053
EUR	Phe_599_1	Phe_702	0.00505672	0.0660473	0.938972
EUR	Phe_599_1	Phe_702_1	-0.0396996	0.0672295	0.55485
EUR	Phe_599_1	Phe_702_2	0.0727747	0.0735994	0.322764
EUR	Phe_599_1	Phe_703	0.204925	0.0982732	0.0370456
EUR	Phe_599_1	Phe_703_1	0.188037	0.0955873	0.0491633
EUR	Phe_599_1	Phe_704	0.476844	0.159488	0.00279118
EUR	Phe_599_1	Phe_705_3	0.152392	0.148009	0.303194
EUR	Phe_599_1	Phe_706	0.336597	0.092804	0.00028677
EUR	Phe_599_1	Phe_706_1	0.287908	0.130004	0.0267869
EUR	Phe_599_1	Phe_706_2	0.322319	0.082629	9.5874e-05
EUR	Phe_599_1	Phe_706_8	-0.123084	0.147958	0.405476
EUR	Phe_599_1	Phe_707	0.348192	0.0879478	7.52391e-05
EUR	Phe_599_1	Phe_707_1	0.479964	0.15261	0.00166066
EUR	Phe_599_1	Phe_709	0.098315	0.180722	0.586434
EUR	Phe_599_1	Phe_709_2	0.0919361	0.128003	0.472612
EUR	Phe_599_1	Phe_709_3	0.0238256	0.218332	0.913103
EUR	Phe_599_1	Phe_710	0.31686	0.123525	0.0103129
EUR	Phe_599_1	Phe_710_1	0.31634	0.122729	0.00995052
EUR	Phe_599_1	Phe_710_12	0.370619	0.150976	0.0140958
EUR	Phe_599_1	Phe_710_19	0.361174	0.133905	0.00699176
EUR	Phe_599_1	Phe_711	0.295123	0.219532	0.178841
EUR	Phe_599_1	Phe_711_1	0.165598	0.206031	0.42154
EUR	Phe_599_1	Phe_713	0.458704	0.215913	0.0336294
EUR	Phe_599_1	Phe_714	0.367668	0.123548	0.00292113
EUR	Phe_599_1	Phe_714_1	0.264976	0.0936491	0.00466265
EUR	Phe_599_1	Phe_715	0.0414918	0.171081	0.808372
EUR	Phe_599_1	Phe_715_1	0.297085	0.161886	0.0664831
EUR	Phe_599_1	Phe_715_2	0.252303	0.208385	0.22599
EUR	Phe_599_1	Phe_716	0.237033	0.0822449	0.0039511
EUR	Phe_599_1	Phe_716_2	0.131626	0.103019	0.201361
EUR	Phe_599_1	Phe_716_9	0.224412	0.0866261	0.00958144
EUR	Phe_599_1	Phe_717	0.23431	0.15219	0.123662
EUR	Phe_599_1	Phe_720	0.116368	0.0862115	0.17708
EUR	Phe_599_1	Phe_721	0.339969	0.0890969	0.000135782
EUR	Phe_599_1	Phe_721_1	0.344355	0.0923684	0.000192959
EUR	Phe_599_1	Phe_721_2	0.0821743	0.148533	0.580099
EUR	Phe_599_1	Phe_722	0.252423	0.08988	0.00497818
EUR	Phe_599_1	Phe_722_1	0.0639968	0.130805	0.624662
EUR	Phe_599_1	Phe_722_6	0.278285	0.0980723	0.00454611
EUR	Phe_599_1	Phe_722_7	0.237998	0.190479	0.211494
EUR	Phe_599_1	Phe_722_9	0.324216	0.140812	0.0213085
EUR	Phe_599_1	Phe_724	0.371636	0.156026	0.0172239
EUR	Phe_599_1	Phe_726	0.188327	0.0795373	0.0178951
EUR	Phe_599_1	Phe_726_1	0.268227	0.102913	0.00915166
EUR	Phe_599_1	Phe_726_2	0.232964	0.153107	0.128115
EUR	Phe_599_1	Phe_726_3	-0.100042	0.155994	0.521316
EUR	Phe_599_1	Phe_726_4	0.281581	0.140429	0.0449467
EUR	Phe_599_1	Phe_727	0.175784	0.0919593	0.0559352
EUR	Phe_599_1	Phe_727_1	0.048524	0.0963822	0.614645
EUR	Phe_599_1	Phe_727_2	0.121015	0.253129	0.632596
EUR	Phe_599_1	Phe_727_4	0.096292	0.135673	0.477868
EUR	Phe_599_1	Phe_727_6	0.230446	0.113382	0.0421055
EUR	Phe_599_1	Phe_728	0.0356711	0.125644	0.776483
EUR	Phe_599_1	Phe_728_7	0.0374183	0.103391	0.71742
EUR	Phe_599_1	Phe_728_71	0.0624203	0.084145	0.458198
EUR	Phe_599_1	Phe_729	0.0857366	0.193553	0.657794
EUR	Phe_599_1	Phe_729_1	0.397174	0.123905	0.00134846
EUR	Phe_599_1	Phe_732	-0.0657214	0.262496	0.8023
EUR	Phe_599_1	Phe_733	0.250082	0.18705	0.181231
EUR	Phe_599_1	Phe_733_4	-0.385687	0.254626	0.129844
EUR	Phe_599_1	Phe_733_8	-0.282116	0.25566	0.269818
EUR	Phe_599_1	Phe_735	0.104758	0.0850289	0.217939
EUR	Phe_599_1	Phe_735_1	-0.00999438	0.104872	0.924076
EUR	Phe_599_1	Phe_735_2	0.192266	0.0983673	0.050634
EUR	Phe_599_1	Phe_735_21	0.128534	0.0885706	0.146723
EUR	Phe_599_1	Phe_735_23	0.114453	0.102474	0.264036
EUR	Phe_599_1	Phe_735_3	0.0607423	0.0721476	0.399834
EUR	Phe_599_1	Phe_736	0.426113	0.184259	0.0207459
EUR	Phe_599_1	Phe_737	0.00583832	0.166499	0.972028
EUR	Phe_599_1	Phe_737_3	0.101314	0.120498	0.400461
EUR	Phe_599_1	Phe_738	0.198722	0.175337	0.257057
EUR	Phe_599_1	Phe_738_4	0.136818	0.110546	0.215841
EUR	Phe_599_1	Phe_740	0.22219	0.071308	0.00183376
EUR	Phe_599_1	Phe_740_1	0.199585	0.0770888	0.00962479
EUR	Phe_599_1	Phe_740_11	0.216045	0.0871295	0.0131534
EUR	Phe_599_1	Phe_740_12	0.192118	0.156446	0.219443
EUR	Phe_599_1	Phe_740_2	0.194025	0.150144	0.196267
EUR	Phe_599_1	Phe_740_9	0.293308	0.0764079	0.000123685
EUR	Phe_599_1	Phe_741	0.286141	0.128275	0.0257016
EUR	Phe_599_1	Phe_741_3	0.298501	0.145279	0.0399101
EUR	Phe_599_1	Phe_741_4	0.165031	0.196791	0.401687
EUR	Phe_599_1	Phe_742	0.459417	0.189064	0.0151005
EUR	Phe_599_1	Phe_742_9	0.535054	0.194277	0.0058857
EUR	Phe_599_1	Phe_743	0.233549	0.0992649	0.0186332
EUR	Phe_599_1	Phe_743_1	0.110443	0.102317	0.280399
EUR	Phe_599_1	Phe_743_11	0.106736	0.101162	0.291381
EUR	Phe_599_1	Phe_743_2	0.0233467	0.19937	0.906779
EUR	Phe_599_1	Phe_743_9	0.30123	0.16475	0.0674891
EUR	Phe_599_1	Phe_745	0.268632	0.0707226	0.000145638
EUR	Phe_599_1	Phe_747	0.102897	0.177783	0.562739
EUR	Phe_599_1	Phe_747_1	0.17037	0.184724	0.356374
EUR	Phe_599_1	Phe_751	0.693486	0.225353	0.00208867
EUR	Phe_599_1	Phe_751_2	0.810799	0.209154	0.00010594
EUR	Phe_599_1	Phe_751_21	0.348681	0.203634	0.0868422
EUR	Phe_599_1	Phe_755	-0.0472633	0.190053	0.803604
EUR	Phe_599_1	Phe_755_1	-0.0640461	0.18106	0.723543
EUR	Phe_599_1	Phe_757	-0.0194582	0.208625	0.92569
EUR	Phe_599_1	Phe_760	0.224589	0.0771714	0.00361126
EUR	Phe_599_1	Phe_761	0.286317	0.0814362	0.000438363
EUR	Phe_599_1	Phe_764	0.123111	0.101116	0.223407
EUR	Phe_599_1	Phe_765	0.136297	0.111651	0.222184
EUR	Phe_599_1	Phe_766	0.280919	0.16295	0.0847155
EUR	Phe_599_1	Phe_770	0.0549778	0.119924	0.646636
EUR	Phe_599_1	Phe_771_1	0.195458	0.145271	0.178472
EUR	Phe_599_1	Phe_773	0.248276	0.0787997	0.0016287
EUR	Phe_599_1	Phe_781	0.217442	0.200549	0.27826
EUR	Phe_599_1	Phe_782_3	0.269216	0.0843757	0.00141935
EUR	Phe_599_1	Phe_783	0.317985	0.147768	0.0314034
EUR	Phe_599_1	Phe_785	0.356813	0.0856141	3.07706e-05
EUR	Phe_599_1	Phe_788	0.0834229	0.0979178	0.394231
EUR	Phe_599_1	Phe_789	0.571658	0.109167	1.63605e-07
EUR	Phe_599_1	Phe_790_6	0.278717	0.136853	0.0416886
EUR	Phe_599_1	Phe_791	0.348194	0.241915	0.150059
EUR	Phe_599_1	Phe_798	0.476701	0.112637	2.3142e-05
EUR	Phe_599_1	Phe_798_1	0.193774	0.235972	0.411547
EUR	Phe_599_1	Phe_800	0.195088	0.128238	0.128185
EUR	Phe_599_1	Phe_800_1	0.193275	0.166813	0.246607
EUR	Phe_599_1	Phe_800_2	0.0394253	0.126589	0.755463
EUR	Phe_599_1	Phe_800_3	0.102495	0.173045	0.553647
EUR	Phe_599_1	Phe_800_4	-0.142613	0.225891	0.52782
EUR	Phe_599_1	Phe_801	0.190226	0.124583	0.126787
EUR	Phe_599_1	Phe_801_1	0.0275274	0.24441	0.910326
EUR	Phe_599_1	Phe_803	-0.0166212	0.113066	0.883128
EUR	Phe_599_1	Phe_803_1	-0.0619215	0.189612	0.743993
EUR	Phe_599_1	Phe_803_2	-0.0334482	0.0990978	0.73572
EUR	Phe_599_1	Phe_803_3	0.110597	0.153839	0.472193
EUR	Phe_599_1	Phe_804	0.0736212	0.11704	0.529334
EUR	Phe_599_1	Phe_805	0.0147187	0.183345	0.936015
EUR	Phe_599_1	Phe_807	0.0809827	0.146909	0.581467
EUR	Phe_599_1	Phe_809	0.00785098	0.211411	0.970377
EUR	Phe_599_1	Phe_817	0.0160054	0.244478	0.947802
EUR	Phe_599_1	Phe_819	0.139384	0.169965	0.412171
EUR	Phe_599_1	Phe_830	0.084974	0.137738	0.537286
EUR	Phe_599_1	Phe_835	0.0894471	0.0971414	0.357159
EUR	Phe_599_1	Phe_840	0.185306	0.0998689	0.0635263
EUR	Phe_599_1	Phe_851	0.291304	0.156454	0.0626156
EUR	Phe_599_1	Phe_854	0.469173	0.190606	0.0138363
EUR	Phe_599_1	Phe_858	-0.00126405	0.11859	0.991496
EUR	Phe_599_1	Phe_859	0.347842	0.205903	0.0911524
EUR	Phe_599_1	Phe_870	0.150126	0.174721	0.390212
EUR	Phe_599_1	Phe_870_3	-0.23055	0.220315	0.295351
EUR	Phe_599_1	Phe_871	0.262085	0.115439	0.0231882
EUR	Phe_599_1	Phe_871_3	0.36903	0.167934	0.0279872
EUR	Phe_599_1	Phe_871_4	0.307443	0.180401	0.08834
EUR	Phe_599_1	Phe_872	0.461431	0.213432	0.0306212
EUR	Phe_599_1	Phe_874	0.160486	0.243548	0.509928
EUR	Phe_599_1	Phe_915	0.105207	0.153088	0.491934
EUR	Phe_599_1	Phe_916	0.0985418	0.124866	0.430006
EUR	Phe_599_1	Phe_938	-0.0465725	0.141413	0.741901
EUR	Phe_599_1	Phe_938_2	0.0216426	0.139419	0.876637
EUR	Phe_599_1	Phe_939	0.162697	0.100646	0.105982
EUR	Phe_599_1	Phe_946	0.623876	0.236267	0.0082771
EUR	Phe_599_1	Phe_947	0.0546359	0.123717	0.658764
EUR	Phe_599_1	Phe_949	0.0405121	0.18206	0.823909
EUR	Phe_599_1	Phe_952	-0.239629	0.283727	0.398348
EUR	Phe_599_1	Phe_960	0.219658	0.126115	0.081556
EUR	Phe_599_1	Phe_960_2	0.185962	0.133392	0.163289
EUR	Phe_599_1	Phe_965	0.143125	0.179322	0.424786
EUR	Phe_599_1	Phe_969	-0.278238	0.173691	0.109174
EUR	Phe_599_1	Phe_979	0.342792	0.167184	0.0403275
EUR	Phe_599_1	Phe_990	0.269685	0.187303	0.149914
EUR	Phe_599_1	QTL_ALB	-0.105718	0.0557667	0.0579981
EUR	Phe_599_1	QTL_ALT	0.0495347	0.0613674	0.419562
EUR	Phe_599_1	QTL_AST	-0.0320333	0.0660407	0.627638
EUR	Phe_599_1	QTL_BASO	0.100234	0.0952312	0.292556
EUR	Phe_599_1	QTL_BMI	0.120287	0.0548927	0.0284291
EUR	Phe_599_1	QTL_BUN	0.040903	0.0566813	0.470522
EUR	Phe_599_1	QTL_CALCIUM	-0.000239542	0.0649603	0.997058
EUR	Phe_599_1	QTL_CRE	-0.093776	0.0553573	0.0902628
EUR	Phe_599_1	QTL_CRP	0.220192	0.0697354	0.00159113
EUR	Phe_599_1	QTL_DBP	0.173203	0.0522056	0.000907596
EUR	Phe_599_1	QTL_EGFR	0.0940001	0.055154	0.0883213
EUR	Phe_599_1	QTL_EOSINO	0.0663059	0.0688964	0.335849
EUR	Phe_599_1	QTL_GLU	0.208292	0.0571879	0.000270272
EUR	Phe_599_1	QTL_HB	0.0101799	0.0556596	0.85488
EUR	Phe_599_1	QTL_HBA1C	0.144713	0.0565685	0.0105217
EUR	Phe_599_1	QTL_HDLC	-0.139146	0.0648744	0.031965
EUR	Phe_599_1	QTL_HEIGHT	0.0830364	0.0557184	0.136149
EUR	Phe_599_1	QTL_HT	-0.00159462	0.0531877	0.976082
EUR	Phe_599_1	QTL_LDLC	0.00405579	0.0678127	0.952308
EUR	Phe_599_1	QTL_LYMPH	-0.00826497	0.0526688	0.875305
EUR	Phe_599_1	QTL_MCH	-0.0915725	0.0622546	0.141309
EUR	Phe_599_1	QTL_MCHC	-0.0159337	0.058241	0.784406
EUR	Phe_599_1	QTL_MCV	-0.0826277	0.0613265	0.17787
EUR	Phe_599_1	QTL_MONO	0.0554667	0.0566278	0.327335
EUR	Phe_599_1	QTL_MPV	-0.018299	0.0615894	0.76638
EUR	Phe_599_1	QTL_NEUTRO	0.151855	0.0581016	0.00895899
EUR	Phe_599_1	QTL_PLT	0.0656648	0.0559558	0.240591
EUR	Phe_599_1	QTL_RBC	0.051632	0.0549173	0.347127
EUR	Phe_599_1	QTL_RDW	0.0773478	0.0602948	0.199552
EUR	Phe_599_1	QTL_SBP	0.127149	0.0506781	0.0121091
EUR	Phe_599_1	QTL_TC	-0.00516592	0.0719855	0.94279
EUR	Phe_599_1	QTL_TG	0.181642	0.0595299	0.00227869
EUR	Phe_599_1	QTL_WBC	0.106172	0.0551501	0.0542103
EUR	Phe_599_1	QTL_WEIGHT	0.152974	0.0590493	0.00958068
EUR	Phe_599_2	Phe_599_3	0.540291	0.106572	3.9842e-07
EUR	Phe_599_2	Phe_599_4	0.405549	0.0627518	1.02818e-10
EUR	Phe_599_2	Phe_599_5	0.34567	0.0631467	4.39804e-08
EUR	Phe_599_2	Phe_599_9	0.548464	0.0982202	2.35019e-08
EUR	Phe_599_2	Phe_600	0.812816	0.0694813	1.29979e-31
EUR	Phe_599_2	Phe_601	0.696112	0.100831	5.06378e-12
EUR	Phe_599_2	Phe_601_1	0.681821	0.119421	1.13379e-08
EUR	Phe_599_2	Phe_601_11	0.528844	0.145864	0.000288293
EUR	Phe_599_2	Phe_601_12	0.591134	0.165339	0.000349839
EUR	Phe_599_2	Phe_601_3	0.610168	0.131828	3.68287e-06
EUR	Phe_599_2	Phe_602	0.788938	0.129664	1.16868e-09
EUR	Phe_599_2	Phe_603	0.312394	0.0806265	0.000106807
EUR	Phe_599_2	Phe_603_1	0.252095	0.0659103	0.00013087
EUR	Phe_599_2	Phe_603_2	0.270791	0.0913867	0.00304525
EUR	Phe_599_2	Phe_604	0.3508	0.0929377	0.000160282
EUR	Phe_599_2	Phe_604_1	0.324041	0.0966535	0.000800548
EUR	Phe_599_2	Phe_605	0.202144	0.0532528	0.000147093
EUR	Phe_599_2	Phe_608	0.347667	0.0822936	2.39246e-05
EUR	Phe_599_2	Phe_610	0.206312	0.13476	0.125779
EUR	Phe_599_2	Phe_610_4	0.275235	0.11139	0.0134767
EUR	Phe_599_2	Phe_611	0.19179	0.0908034	0.034674
EUR	Phe_599_2	Phe_611_3	0.192328	0.0857514	0.0249058
EUR	Phe_599_2	Phe_612	0.00136297	0.117905	0.990777
EUR	Phe_599_2	Phe_612_2	0.114195	0.0675268	0.090815
EUR	Phe_599_2	Phe_613	0.0735855	0.161306	0.648256
EUR	Phe_599_2	Phe_614	0.343248	0.137084	0.0122824
EUR	Phe_599_2	Phe_614_4	0.360734	0.113155	0.00143283
EUR	Phe_599_2	Phe_614_52	0.173043	0.116914	0.13885
EUR	Phe_599_2	Phe_615	0.122847	0.0571487	0.0315862
EUR	Phe_599_2	Phe_618	0.17944	0.0692743	0.00958984
EUR	Phe_599_2	Phe_618_1	0.183308	0.0692243	0.00809639
EUR	Phe_599_2	Phe_619	0.403179	0.114719	0.000440616
EUR	Phe_599_2	Phe_622	0.291644	0.137443	0.0338439
EUR	Phe_599_2	Phe_624_9	0.236136	0.0640954	0.000229477
EUR	Phe_599_2	Phe_625_1	0.32201	0.124455	0.00967129
EUR	Phe_599_2	Phe_626	0.194944	0.0778906	0.0123219
EUR	Phe_599_2	Phe_626_1	0.224853	0.0749434	0.00269704
EUR	Phe_599_2	Phe_626_12	0.226862	0.052456	1.52663e-05
EUR	Phe_599_2	Phe_626_14	0.155205	0.135132	0.250747
EUR	Phe_599_2	Phe_627	0.167747	0.0835131	0.0445769
EUR	Phe_599_2	Phe_627_1	0.259821	0.0916359	0.00457739
EUR	Phe_599_2	Phe_628	0.294545	0.0690724	2.00541e-05
EUR	Phe_599_2	Phe_634_3	0.20817	0.102339	0.041939
EUR	Phe_599_2	Phe_635_3	0.249297	0.109985	0.0234119
EUR	Phe_599_2	Phe_636	0.184712	0.0827998	0.0256926
EUR	Phe_599_2	Phe_636_2	0.208185	0.0948955	0.0282472
EUR	Phe_599_2	Phe_636_3	0.192077	0.0994409	0.0534128
EUR	Phe_599_2	Phe_642	-0.0242614	0.0782406	0.756494
EUR	Phe_599_2	Phe_642_1	0.0473654	0.0733084	0.518207
EUR	Phe_599_2	Phe_645	0.123183	0.133929	0.357694
EUR	Phe_599_2	Phe_647_1	0.417649	0.142731	0.00343202
EUR	Phe_599_2	Phe_650	0.142939	0.0607577	0.0186423
EUR	Phe_599_2	Phe_681	0.295575	0.0430751	6.79725e-12
EUR	Phe_599_2	Phe_681_1	0.184082	0.0755279	0.0147984
EUR	Phe_599_2	Phe_681_2	-0.00950017	0.121427	0.937639
EUR	Phe_599_2	Phe_681_3	0.274317	0.0791193	0.000526032
EUR	Phe_599_2	Phe_681_7	0.245101	0.0798722	0.00215016
EUR	Phe_599_2	Phe_686	0.20986	0.0998394	0.0355557
EUR	Phe_599_2	Phe_686_1	0.21737	0.0707985	0.00213872
EUR	Phe_599_2	Phe_686_3	0.032506	0.0648644	0.616274
EUR	Phe_599_2	Phe_687_1	0.173357	0.0625125	0.00555145
EUR	Phe_599_2	Phe_687_4	0.275078	0.0639012	1.67189e-05
EUR	Phe_599_2	Phe_689	0.0914127	0.069107	0.185912
EUR	Phe_599_2	Phe_690	0.146695	0.0513843	0.00430562
EUR	Phe_599_2	Phe_690_1	0.126916	0.0470253	0.00695696
EUR	Phe_599_2	Phe_694	0.0647163	0.104366	0.5352
EUR	Phe_599_2	Phe_694_1	-0.0205217	0.108593	0.85011
EUR	Phe_599_2	Phe_694_2	0.0802857	0.0908523	0.376861
EUR	Phe_599_2	Phe_695	0.160835	0.0611449	0.00852867
EUR	Phe_599_2	Phe_695_3	-0.0383227	0.0594994	0.519521
EUR	Phe_599_2	Phe_695_4	0.0960597	0.131663	0.465644
EUR	Phe_599_2	Phe_695_41	0.180382	0.0973213	0.063815
EUR	Phe_599_2	Phe_695_42	0.11724	0.130521	0.369056
EUR	Phe_599_2	Phe_695_7	0.241698	0.10589	0.0224577
EUR	Phe_599_2	Phe_696	0.0326819	0.0533176	0.539898
EUR	Phe_599_2	Phe_696_4	0.0279538	0.0539818	0.604572
EUR	Phe_599_2	Phe_696_41	0.0612474	0.0438056	0.162064
EUR	Phe_599_2	Phe_696_42	0.126655	0.056549	0.0251076
EUR	Phe_599_2	Phe_697	-0.00895296	0.0779662	0.908579
EUR	Phe_599_2	Phe_698	0.154777	0.0765247	0.0431165
EUR	Phe_599_2	Phe_700	0.194906	0.0499673	9.5924e-05
EUR	Phe_599_2	Phe_701	0.133244	0.0556554	0.0166615
EUR	Phe_599_2	Phe_701_2	0.219276	0.1128	0.0519047
EUR	Phe_599_2	Phe_701_4	0.197372	0.106076	0.0627917
EUR	Phe_599_2	Phe_702	0.122029	0.0452623	0.00701706
EUR	Phe_599_2	Phe_702_1	0.019761	0.0417621	0.636084
EUR	Phe_599_2	Phe_702_2	0.143457	0.0455541	0.00163743
EUR	Phe_599_2	Phe_703	0.224002	0.0613688	0.000262144
EUR	Phe_599_2	Phe_703_1	0.198824	0.0551909	0.000315187
EUR	Phe_599_2	Phe_704	0.287443	0.0800777	0.000331246
EUR	Phe_599_2	Phe_705_3	0.175947	0.0843109	0.0368982
EUR	Phe_599_2	Phe_706	0.240266	0.0556387	1.57221e-05
EUR	Phe_599_2	Phe_706_1	0.122923	0.0665727	0.0648272
EUR	Phe_599_2	Phe_706_2	0.199609	0.052753	0.000154422
EUR	Phe_599_2	Phe_706_8	0.0740387	0.0803031	0.356534
EUR	Phe_599_2	Phe_707	0.230774	0.0547694	2.51383e-05
EUR	Phe_599_2	Phe_707_1	0.260524	0.0902441	0.00389085
EUR	Phe_599_2	Phe_709	0.189608	0.105785	0.073071
EUR	Phe_599_2	Phe_709_2	0.120183	0.0872344	0.168297
EUR	Phe_599_2	Phe_709_3	0.181458	0.137107	0.185676
EUR	Phe_599_2	Phe_710	0.227627	0.074154	0.0021431
EUR	Phe_599_2	Phe_710_1	0.220275	0.0709517	0.00190553
EUR	Phe_599_2	Phe_710_12	0.213499	0.0770493	0.00558944
EUR	Phe_599_2	Phe_710_19	0.231424	0.0776757	0.00288845
EUR	Phe_599_2	Phe_711	0.247034	0.107392	0.0214312
EUR	Phe_599_2	Phe_711_1	0.2816	0.107028	0.00851112
EUR	Phe_599_2	Phe_713	0.265899	0.132072	0.0440848
EUR	Phe_599_2	Phe_714	0.134968	0.0677718	0.046425
EUR	Phe_599_2	Phe_714_1	0.0886228	0.052584	0.0919198
EUR	Phe_599_2	Phe_715	0.337858	0.0952051	0.000387079
EUR	Phe_599_2	Phe_715_1	0.373222	0.0991566	0.000167239
EUR	Phe_599_2	Phe_715_2	0.0125616	0.114203	0.912414
EUR	Phe_599_2	Phe_716	0.322392	0.042104	1.90246e-14
EUR	Phe_599_2	Phe_716_2	0.260602	0.0540067	1.39754e-06
EUR	Phe_599_2	Phe_716_9	0.297448	0.0432123	5.84344e-12
EUR	Phe_599_2	Phe_717	0.128983	0.0768927	0.093456
EUR	Phe_599_2	Phe_720	0.212813	0.04527	2.58925e-06
EUR	Phe_599_2	Phe_721	0.294408	0.053218	3.16398e-08
EUR	Phe_599_2	Phe_721_1	0.26217	0.0526747	6.4525e-07
EUR	Phe_599_2	Phe_721_2	0.175366	0.0823391	0.0331878
EUR	Phe_599_2	Phe_722	0.275838	0.044971	8.58715e-10
EUR	Phe_599_2	Phe_722_1	0.220298	0.0633661	0.000507841
EUR	Phe_599_2	Phe_722_6	0.271011	0.049712	4.99117e-08
EUR	Phe_599_2	Phe_722_7	0.324053	0.0959661	0.000733501
EUR	Phe_599_2	Phe_722_9	0.24009	0.0756183	0.00149824
EUR	Phe_599_2	Phe_724	0.343468	0.0749928	4.64931e-06
EUR	Phe_599_2	Phe_726	0.222578	0.0428344	2.03356e-07
EUR	Phe_599_2	Phe_726_1	0.207912	0.054801	0.000148274
EUR	Phe_599_2	Phe_726_2	0.135885	0.0795775	0.0877144
EUR	Phe_599_2	Phe_726_3	0.292346	0.0821621	0.000373464
EUR	Phe_599_2	Phe_726_4	0.11646	0.0760895	0.125878
EUR	Phe_599_2	Phe_727	0.212454	0.0457212	3.37248e-06
EUR	Phe_599_2	Phe_727_1	0.123765	0.0503028	0.0138784
EUR	Phe_599_2	Phe_727_2	0.230635	0.125693	0.0665206
EUR	Phe_599_2	Phe_727_4	0.2058	0.0732259	0.00494677
EUR	Phe_599_2	Phe_727_6	0.169748	0.0617749	0.00599877
EUR	Phe_599_2	Phe_728	0.14868	0.0760075	0.0504514
EUR	Phe_599_2	Phe_728_7	0.169011	0.0557367	0.00242681
EUR	Phe_599_2	Phe_728_71	0.108194	0.0445634	0.0151876
EUR	Phe_599_2	Phe_729	0.393946	0.0924494	2.03331e-05
EUR	Phe_599_2	Phe_729_1	0.21901	0.0627238	0.000480027
EUR	Phe_599_2	Phe_732	0.373541	0.146344	0.0106959
EUR	Phe_599_2	Phe_733	0.29137	0.112148	0.00937434
EUR	Phe_599_2	Phe_733_4	0.295328	0.129421	0.0224946
EUR	Phe_599_2	Phe_733_8	0.288056	0.141402	0.0416357
EUR	Phe_599_2	Phe_735	0.149605	0.0480617	0.0018534
EUR	Phe_599_2	Phe_735_1	0.0260935	0.0596886	0.661995
EUR	Phe_599_2	Phe_735_2	0.156827	0.0539324	0.00363917
EUR	Phe_599_2	Phe_735_21	0.12592	0.0546028	0.0211042
EUR	Phe_599_2	Phe_735_23	0.0903168	0.0473388	0.0564066
EUR	Phe_599_2	Phe_735_3	0.101608	0.042381	0.0165083
EUR	Phe_599_2	Phe_736	0.270456	0.0961621	0.00491578
EUR	Phe_599_2	Phe_737	0.0366414	0.0880673	0.677365
EUR	Phe_599_2	Phe_737_3	0.0608996	0.0732124	0.40551
EUR	Phe_599_2	Phe_738	0.071902	0.0827638	0.384978
EUR	Phe_599_2	Phe_738_4	0.127854	0.0506535	0.0115995
EUR	Phe_599_2	Phe_740	0.290519	0.0420982	5.16424e-12
EUR	Phe_599_2	Phe_740_1	0.252821	0.0444526	1.2897e-08
EUR	Phe_599_2	Phe_740_11	0.242879	0.0493385	8.53525e-07
EUR	Phe_599_2	Phe_740_12	0.0946705	0.0806963	0.240727
EUR	Phe_599_2	Phe_740_2	0.1043	0.0782378	0.182493
EUR	Phe_599_2	Phe_740_9	0.287045	0.0428423	2.08362e-11
EUR	Phe_599_2	Phe_741	0.381222	0.0627023	1.20282e-09
EUR	Phe_599_2	Phe_741_3	0.445183	0.0716491	5.1856e-10
EUR	Phe_599_2	Phe_741_4	0.156192	0.105099	0.137242
EUR	Phe_599_2	Phe_742	0.284336	0.0897834	0.00154067
EUR	Phe_599_2	Phe_742_9	0.229861	0.0932356	0.0136869
EUR	Phe_599_2	Phe_743	0.0696884	0.0504603	0.167262
EUR	Phe_599_2	Phe_743_1	0.0637091	0.0494982	0.19806
EUR	Phe_599_2	Phe_743_11	0.0618559	0.0495072	0.211507
EUR	Phe_599_2	Phe_743_2	0.19704	0.107421	0.0666122
EUR	Phe_599_2	Phe_743_9	-0.100639	0.0936075	0.282324
EUR	Phe_599_2	Phe_745	0.253405	0.0398985	2.13579e-10
EUR	Phe_599_2	Phe_747	0.154442	0.0988901	0.118347
EUR	Phe_599_2	Phe_747_1	0.197182	0.101738	0.0526053
EUR	Phe_599_2	Phe_751	0.308196	0.130476	0.0181723
EUR	Phe_599_2	Phe_751_2	0.186237	0.124958	0.13612
EUR	Phe_599_2	Phe_751_21	0.215991	0.12207	0.0768263
EUR	Phe_599_2	Phe_755	0.113212	0.0925824	0.221396
EUR	Phe_599_2	Phe_755_1	0.101503	0.093718	0.278777
EUR	Phe_599_2	Phe_757	0.0641272	0.117953	0.586671
EUR	Phe_599_2	Phe_760	0.313363	0.0389406	8.47076e-16
EUR	Phe_599_2	Phe_761	0.290457	0.0443145	5.58496e-11
EUR	Phe_599_2	Phe_764	0.267603	0.0476597	1.96695e-08
EUR	Phe_599_2	Phe_765	0.219889	0.0644912	0.000650574
EUR	Phe_599_2	Phe_766	0.38875	0.0916484	2.21773e-05
EUR	Phe_599_2	Phe_770	0.30505	0.0634839	1.54632e-06
EUR	Phe_599_2	Phe_771_1	0.336093	0.0745345	6.5066e-06
EUR	Phe_599_2	Phe_773	0.370176	0.042435	2.70044e-18
EUR	Phe_599_2	Phe_781	0.347696	0.118108	0.00324138
EUR	Phe_599_2	Phe_782_3	0.230402	0.0417726	3.47556e-08
EUR	Phe_599_2	Phe_783	0.284528	0.0842696	0.000734424
EUR	Phe_599_2	Phe_785	0.325823	0.0401185	4.6041e-16
EUR	Phe_599_2	Phe_788	0.247645	0.050416	9.01345e-07
EUR	Phe_599_2	Phe_789	0.37921	0.0563314	1.6762e-11
EUR	Phe_599_2	Phe_790_6	0.453647	0.0855449	1.13899e-07
EUR	Phe_599_2	Phe_791	0.329549	0.156349	0.0350499
EUR	Phe_599_2	Phe_798	0.379258	0.0592936	1.59216e-10
EUR	Phe_599_2	Phe_798_1	-0.0445878	0.130662	0.732919
EUR	Phe_599_2	Phe_800	0.177324	0.0717452	0.0134518
EUR	Phe_599_2	Phe_800_1	0.148347	0.0895132	0.0974659
EUR	Phe_599_2	Phe_800_2	0.207986	0.0716054	0.00367704
EUR	Phe_599_2	Phe_800_3	0.204629	0.0997831	0.0402926
EUR	Phe_599_2	Phe_800_4	0.0231838	0.113559	0.838231
EUR	Phe_599_2	Phe_801	0.240912	0.0623204	0.00011077
EUR	Phe_599_2	Phe_801_1	0.222661	0.118512	0.0602707
EUR	Phe_599_2	Phe_803	0.0641969	0.0601019	0.285459
EUR	Phe_599_2	Phe_803_1	0.055179	0.0923312	0.550093
EUR	Phe_599_2	Phe_803_2	0.00873471	0.0477587	0.854882
EUR	Phe_599_2	Phe_803_3	0.0607922	0.095031	0.522362
EUR	Phe_599_2	Phe_804	0.116398	0.0639569	0.0687672
EUR	Phe_599_2	Phe_805	0.19836	0.0949175	0.0366341
EUR	Phe_599_2	Phe_807	0.274925	0.0805072	0.000638038
EUR	Phe_599_2	Phe_809	0.172362	0.108571	0.112389
EUR	Phe_599_2	Phe_817	0.108728	0.137653	0.429603
EUR	Phe_599_2	Phe_819	0.319949	0.0906835	0.000418411
EUR	Phe_599_2	Phe_830	0.14562	0.0811561	0.0727625
EUR	Phe_599_2	Phe_835	0.209099	0.0541462	0.000112579
EUR	Phe_599_2	Phe_840	0.196736	0.0534724	0.000233969
EUR	Phe_599_2	Phe_851	0.460959	0.0851335	6.14436e-08
EUR	Phe_599_2	Phe_854	0.414113	0.102343	5.20306e-05
EUR	Phe_599_2	Phe_858	0.228283	0.0645469	0.000405162
EUR	Phe_599_2	Phe_859	0.16288	0.100829	0.106222
EUR	Phe_599_2	Phe_870	0.376689	0.0908504	3.3796e-05
EUR	Phe_599_2	Phe_870_3	0.0487648	0.108842	0.65413
EUR	Phe_599_2	Phe_871	0.298984	0.0733648	4.59548e-05
EUR	Phe_599_2	Phe_871_3	0.227842	0.0894924	0.0108983
EUR	Phe_599_2	Phe_871_4	0.103185	0.094255	0.273629
EUR	Phe_599_2	Phe_872	0.347313	0.102835	0.000731777
EUR	Phe_599_2	Phe_874	0.284184	0.124274	0.02221
EUR	Phe_599_2	Phe_915	0.337652	0.100435	0.000774067
EUR	Phe_599_2	Phe_916	0.286197	0.0649534	1.05205e-05
EUR	Phe_599_2	Phe_938	0.0836393	0.0727865	0.250513
EUR	Phe_599_2	Phe_938_2	0.0298492	0.0718991	0.67803
EUR	Phe_599_2	Phe_939	0.174247	0.0528766	0.000983
EUR	Phe_599_2	Phe_946	0.205557	0.123378	0.0956982
EUR	Phe_599_2	Phe_947	0.14641	0.0714953	0.0405762
EUR	Phe_599_2	Phe_949	0.18025	0.103947	0.0829065
EUR	Phe_599_2	Phe_952	0.141261	0.144845	0.329433
EUR	Phe_599_2	Phe_960	0.327379	0.0653989	5.56057e-07
EUR	Phe_599_2	Phe_960_2	0.325082	0.0725248	7.38228e-06
EUR	Phe_599_2	Phe_965	0.622014	0.0874808	1.15799e-12
EUR	Phe_599_2	Phe_969	0.333467	0.108805	0.00217796
EUR	Phe_599_2	Phe_979	0.347919	0.100696	0.000550008
EUR	Phe_599_2	Phe_990	0.267278	0.100348	0.00773281
EUR	Phe_599_2	QTL_ALB	-0.0269416	0.0377078	0.474928
EUR	Phe_599_2	QTL_ALT	0.0870989	0.0317325	0.00605496
EUR	Phe_599_2	QTL_AST	0.0170647	0.0312546	0.585073
EUR	Phe_599_2	QTL_BASO	0.0659259	0.0491958	0.180222
EUR	Phe_599_2	QTL_BMI	0.139192	0.026811	2.08479e-07
EUR	Phe_599_2	QTL_BUN	0.0526121	0.0307423	0.0870091
EUR	Phe_599_2	QTL_CALCIUM	0.068815	0.0330281	0.0372034
EUR	Phe_599_2	QTL_CRE	-0.0500827	0.0274079	0.0676533
EUR	Phe_599_2	QTL_CRP	0.101043	0.034574	0.00347231
EUR	Phe_599_2	QTL_DBP	0.118708	0.0314267	0.000158534
EUR	Phe_599_2	QTL_EGFR	0.0528993	0.0275249	0.0546222
EUR	Phe_599_2	QTL_EOSINO	0.0124011	0.0290521	0.669484
EUR	Phe_599_2	QTL_GLU	0.151652	0.0350186	1.48696e-05
EUR	Phe_599_2	QTL_HB	0.0383282	0.0399066	0.33683
EUR	Phe_599_2	QTL_HBA1C	0.0899637	0.0357869	0.0119414
EUR	Phe_599_2	QTL_HDLC	-0.104105	0.0292818	0.000377554
EUR	Phe_599_2	QTL_HEIGHT	0.11773	0.031081	0.000151962
EUR	Phe_599_2	QTL_HT	0.038578	0.0379008	0.308741
EUR	Phe_599_2	QTL_LDLC	-0.0289394	0.0348204	0.405915
EUR	Phe_599_2	QTL_LYMPH	0.0774097	0.0322087	0.0162443
EUR	Phe_599_2	QTL_MCH	-0.0013414	0.0354306	0.969799
EUR	Phe_599_2	QTL_MCHC	-0.00615247	0.0349569	0.860293
EUR	Phe_599_2	QTL_MCV	0.0044852	0.0334373	0.893294
EUR	Phe_599_2	QTL_MONO	0.0732272	0.030877	0.0177122
EUR	Phe_599_2	QTL_MPV	-0.0720907	0.0281481	0.0104335
EUR	Phe_599_2	QTL_NEUTRO	0.141802	0.0273139	2.08538e-07
EUR	Phe_599_2	QTL_PLT	0.0427138	0.027599	0.121704
EUR	Phe_599_2	QTL_RBC	0.018946	0.0313009	0.544989
EUR	Phe_599_2	QTL_RDW	0.0684749	0.0309659	0.0270152
EUR	Phe_599_2	QTL_SBP	0.0638747	0.0297643	0.0318714
EUR	Phe_599_2	QTL_TC	-0.0533177	0.0368721	0.148172
EUR	Phe_599_2	QTL_TG	0.109448	0.0311264	0.000437718
EUR	Phe_599_2	QTL_WBC	0.143946	0.0280975	3.00552e-07
EUR	Phe_599_2	QTL_WEIGHT	0.186277	0.028629	7.68859e-11
EUR	Phe_599_3	Phe_599_4	0.548451	0.107265	3.17012e-07
EUR	Phe_599_3	Phe_599_5	0.601502	0.10016	1.90875e-09
EUR	Phe_599_3	Phe_599_9	0.532382	0.148926	0.000350492
EUR	Phe_599_3	Phe_600	0.580379	0.0790288	2.07458e-13
EUR	Phe_599_3	Phe_601	0.817906	0.143157	1.10768e-08
EUR	Phe_599_3	Phe_601_1	0.922353	0.15911	6.75302e-09
EUR	Phe_599_3	Phe_601_11	0.584759	0.222812	0.00867882
EUR	Phe_599_3	Phe_601_12	0.682475	0.236788	0.00394891
EUR	Phe_599_3	Phe_601_3	0.817822	0.216644	0.000160039
EUR	Phe_599_3	Phe_602	0.470731	0.204167	0.0211317
EUR	Phe_599_3	Phe_603	0.206452	0.122785	0.0926847
EUR	Phe_599_3	Phe_603_1	0.263222	0.103277	0.0108126
EUR	Phe_599_3	Phe_603_2	0.241731	0.134672	0.0726609
EUR	Phe_599_3	Phe_604	0.370488	0.163095	0.0231104
EUR	Phe_599_3	Phe_604_1	0.195443	0.156665	0.212206
EUR	Phe_599_3	Phe_605	0.35472	0.08515	3.10226e-05
EUR	Phe_599_3	Phe_608	0.571492	0.132609	1.63545e-05
EUR	Phe_599_3	Phe_610	0.20178	0.183612	0.27179
EUR	Phe_599_3	Phe_610_4	0.265384	0.174425	0.12814
EUR	Phe_599_3	Phe_611	0.318142	0.136526	0.0197923
EUR	Phe_599_3	Phe_611_3	0.348163	0.147903	0.0185726
EUR	Phe_599_3	Phe_612	0.364704	0.187114	0.0512837
EUR	Phe_599_3	Phe_612_2	0.308178	0.0997178	0.00199821
EUR	Phe_599_3	Phe_613	0.438436	0.226596	0.053005
EUR	Phe_599_3	Phe_614	0.58372	0.25344	0.0212686
EUR	Phe_599_3	Phe_614_4	0.737853	0.179394	3.90516e-05
EUR	Phe_599_3	Phe_614_52	0.524372	0.177902	0.00320312
EUR	Phe_599_3	Phe_615	0.241854	0.0786126	0.00209429
EUR	Phe_599_3	Phe_618	0.34792	0.116297	0.00277481
EUR	Phe_599_3	Phe_618_1	0.349372	0.119038	0.00333579
EUR	Phe_599_3	Phe_619	0.264216	0.191753	0.168236
EUR	Phe_599_3	Phe_622	-0.00507668	0.228208	0.982252
EUR	Phe_599_3	Phe_624_9	0.23502	0.116591	0.0438247
EUR	Phe_599_3	Phe_625_1	0.616641	0.201419	0.00220242
EUR	Phe_599_3	Phe_626	0.336268	0.126187	0.00770261
EUR	Phe_599_3	Phe_626_1	0.334003	0.119017	0.00501064
EUR	Phe_599_3	Phe_626_12	0.3749	0.077805	1.44672e-06
EUR	Phe_599_3	Phe_626_14	0.568869	0.211202	0.00707099
EUR	Phe_599_3	Phe_627	0.45841	0.137251	0.000837988
EUR	Phe_599_3	Phe_627_1	0.294744	0.132478	0.0260911
EUR	Phe_599_3	Phe_628	0.347394	0.0927924	0.000181274
EUR	Phe_599_3	Phe_634_3	0.0675193	0.147206	0.646469
EUR	Phe_599_3	Phe_635_3	0.0307314	0.1791	0.863762
EUR	Phe_599_3	Phe_636	0.322412	0.142965	0.0241216
EUR	Phe_599_3	Phe_636_2	0.0258284	0.162701	0.873868
EUR	Phe_599_3	Phe_636_3	0.324056	0.148254	0.0288288
EUR	Phe_599_3	Phe_642	0.153646	0.139296	0.27002
EUR	Phe_599_3	Phe_642_1	0.00839453	0.11152	0.939997
EUR	Phe_599_3	Phe_645	0.154605	0.216628	0.475419
EUR	Phe_599_3	Phe_647_1	0.00579473	0.224856	0.97944
EUR	Phe_599_3	Phe_650	0.160562	0.101484	0.113616
EUR	Phe_599_3	Phe_681	0.450027	0.0751978	2.16962e-09
EUR	Phe_599_3	Phe_681_1	0.333242	0.13064	0.0107466
EUR	Phe_599_3	Phe_681_2	0.215416	0.220942	0.329567
EUR	Phe_599_3	Phe_681_3	0.200228	0.140698	0.154706
EUR	Phe_599_3	Phe_681_7	0.623514	0.147465	2.35537e-05
EUR	Phe_599_3	Phe_686	0.445599	0.157754	0.00473323
EUR	Phe_599_3	Phe_686_1	0.358985	0.113161	0.00151218
EUR	Phe_599_3	Phe_686_3	0.174263	0.111581	0.118345
EUR	Phe_599_3	Phe_687_1	0.427136	0.112252	0.00014172
EUR	Phe_599_3	Phe_687_4	0.532933	0.109154	1.04797e-06
EUR	Phe_599_3	Phe_689	0.263218	0.101003	0.00915982
EUR	Phe_599_3	Phe_690	0.149284	0.0871797	0.0868278
EUR	Phe_599_3	Phe_690_1	0.161724	0.0804051	0.0442873
EUR	Phe_599_3	Phe_694	0.422701	0.15855	0.00767508
EUR	Phe_599_3	Phe_694_1	0.0799017	0.171935	0.642132
EUR	Phe_599_3	Phe_694_2	0.346419	0.151776	0.0224642
EUR	Phe_599_3	Phe_695	0.229642	0.111528	0.0394893
EUR	Phe_599_3	Phe_695_3	0.0361765	0.0977061	0.71119
EUR	Phe_599_3	Phe_695_4	0.103461	0.204827	0.613478
EUR	Phe_599_3	Phe_695_41	0.084205	0.190217	0.657998
EUR	Phe_599_3	Phe_695_42	0.0250589	0.204332	0.902393
EUR	Phe_599_3	Phe_695_7	0.292066	0.178342	0.10149
EUR	Phe_599_3	Phe_696	-0.0244948	0.0852467	0.773851
EUR	Phe_599_3	Phe_696_4	-0.0127689	0.0865756	0.882747
EUR	Phe_599_3	Phe_696_41	0.0510248	0.0758773	0.501288
EUR	Phe_599_3	Phe_696_42	0.0802861	0.0860733	0.350942
EUR	Phe_599_3	Phe_697	0.0726627	0.115979	0.530976
EUR	Phe_599_3	Phe_698	0.55417	0.116277	1.87985e-06
EUR	Phe_599_3	Phe_700	0.117623	0.0796056	0.139521
EUR	Phe_599_3	Phe_701	0.405986	0.102394	7.34139e-05
EUR	Phe_599_3	Phe_701_2	0.497923	0.189744	0.00868584
EUR	Phe_599_3	Phe_701_4	0.345192	0.178808	0.0535427
EUR	Phe_599_3	Phe_702	0.2631	0.0713951	0.000228591
EUR	Phe_599_3	Phe_702_1	0.191134	0.0677146	0.00476297
EUR	Phe_599_3	Phe_702_2	0.248706	0.0753599	0.000966012
EUR	Phe_599_3	Phe_703	0.13137	0.0891461	0.140576
EUR	Phe_599_3	Phe_703_1	0.243888	0.0783133	0.00184404
EUR	Phe_599_3	Phe_704	0.581716	0.129594	7.16366e-06
EUR	Phe_599_3	Phe_705_3	0.454653	0.124156	0.000250317
EUR	Phe_599_3	Phe_706	0.397416	0.0976893	4.73854e-05
EUR	Phe_599_3	Phe_706_1	0.476751	0.0983556	1.25208e-06
EUR	Phe_599_3	Phe_706_2	0.229342	0.086949	0.00834815
EUR	Phe_599_3	Phe_706_8	0.455216	0.138021	0.000973226
EUR	Phe_599_3	Phe_707	0.0678198	0.0792416	0.392074
EUR	Phe_599_3	Phe_707_1	0.12051	0.135973	0.375466
EUR	Phe_599_3	Phe_709	0.261265	0.219849	0.234683
EUR	Phe_599_3	Phe_709_2	0.139938	0.182602	0.443463
EUR	Phe_599_3	Phe_709_3	0.0744409	0.213543	0.72739
EUR	Phe_599_3	Phe_710	0.0987432	0.10862	0.363315
EUR	Phe_599_3	Phe_710_1	0.119808	0.106356	0.25996
EUR	Phe_599_3	Phe_710_12	0.108985	0.122599	0.374028
EUR	Phe_599_3	Phe_710_19	0.20188	0.118674	0.0889198
EUR	Phe_599_3	Phe_711	0.129449	0.199269	0.515937
EUR	Phe_599_3	Phe_711_1	0.232505	0.183932	0.206201
EUR	Phe_599_3	Phe_713	-0.0724611	0.210131	0.730216
EUR	Phe_599_3	Phe_714	0.0999346	0.115764	0.387993
EUR	Phe_599_3	Phe_714_1	0.203482	0.0813693	0.012394
EUR	Phe_599_3	Phe_715	0.464675	0.145546	0.0014098
EUR	Phe_599_3	Phe_715_1	0.489371	0.137657	0.000377968
EUR	Phe_599_3	Phe_715_2	-0.097776	0.164009	0.551068
EUR	Phe_599_3	Phe_716	0.383424	0.0729535	1.47442e-07
EUR	Phe_599_3	Phe_716_2	0.26452	0.0934324	0.00463821
EUR	Phe_599_3	Phe_716_9	0.420033	0.0756819	2.85713e-08
EUR	Phe_599_3	Phe_717	-0.00744223	0.145489	0.959203
EUR	Phe_599_3	Phe_720	0.345952	0.06948	6.38622e-07
EUR	Phe_599_3	Phe_721	0.53422	0.0766626	3.20434e-12
EUR	Phe_599_3	Phe_721_1	0.517963	0.079652	7.88269e-11
EUR	Phe_599_3	Phe_721_2	0.22153	0.139702	0.1128
EUR	Phe_599_3	Phe_722	0.471579	0.0714573	4.12674e-11
EUR	Phe_599_3	Phe_722_1	0.287725	0.103652	0.0055054
EUR	Phe_599_3	Phe_722_6	0.463961	0.0830984	2.36036e-08
EUR	Phe_599_3	Phe_722_7	0.253015	0.150867	0.0935287
EUR	Phe_599_3	Phe_722_9	0.437535	0.122081	0.000338406
EUR	Phe_599_3	Phe_724	0.548451	0.121071	5.89848e-06
EUR	Phe_599_3	Phe_726	0.463063	0.06967	3.00102e-11
EUR	Phe_599_3	Phe_726_1	0.495272	0.0925832	8.8206e-08
EUR	Phe_599_3	Phe_726_2	0.226548	0.124205	0.0681538
EUR	Phe_599_3	Phe_726_3	0.25854	0.133147	0.0521655
EUR	Phe_599_3	Phe_726_4	0.278019	0.124463	0.0255002
EUR	Phe_599_3	Phe_727	0.335748	0.074616	6.80559e-06
EUR	Phe_599_3	Phe_727_1	0.186297	0.079434	0.0190112
EUR	Phe_599_3	Phe_727_2	0.470926	0.201058	0.0191685
EUR	Phe_599_3	Phe_727_4	0.296822	0.125018	0.0175852
EUR	Phe_599_3	Phe_727_6	0.340906	0.0971337	0.000448688
EUR	Phe_599_3	Phe_728	-0.0645552	0.123814	0.602095
EUR	Phe_599_3	Phe_728_7	0.2501	0.0915224	0.00628249
EUR	Phe_599_3	Phe_728_71	0.0296975	0.0751726	0.692801
EUR	Phe_599_3	Phe_729	0.498172	0.15752	0.00156366
EUR	Phe_599_3	Phe_729_1	0.605148	0.116059	1.84671e-07
EUR	Phe_599_3	Phe_732	0.194723	0.212228	0.35887
EUR	Phe_599_3	Phe_733	0.509518	0.183474	0.00548521
EUR	Phe_599_3	Phe_733_4	0.217908	0.241195	0.366286
EUR	Phe_599_3	Phe_733_8	0.0115052	0.207641	0.955813
EUR	Phe_599_3	Phe_735	0.228193	0.077169	0.00310593
EUR	Phe_599_3	Phe_735_1	0.147383	0.0918039	0.108403
EUR	Phe_599_3	Phe_735_2	0.193118	0.086145	0.0249759
EUR	Phe_599_3	Phe_735_21	0.191818	0.0737451	0.00929261
EUR	Phe_599_3	Phe_735_23	0.145151	0.0856008	0.0899485
EUR	Phe_599_3	Phe_735_3	0.233835	0.0626085	0.000187804
EUR	Phe_599_3	Phe_736	0.430836	0.150989	0.00432516
EUR	Phe_599_3	Phe_737	0.262965	0.135368	0.0520663
EUR	Phe_599_3	Phe_737_3	0.229448	0.110383	0.037649
EUR	Phe_599_3	Phe_738	0.25268	0.135999	0.0631759
EUR	Phe_599_3	Phe_738_4	0.286349	0.0924648	0.00195593
EUR	Phe_599_3	Phe_740	0.464253	0.0580081	1.21196e-15
EUR	Phe_599_3	Phe_740_1	0.366338	0.0575536	1.95086e-10
EUR	Phe_599_3	Phe_740_11	0.32137	0.0709598	5.92897e-06
EUR	Phe_599_3	Phe_740_12	0.256402	0.136373	0.0600877
EUR	Phe_599_3	Phe_740_2	0.407353	0.1336	0.00229571
EUR	Phe_599_3	Phe_740_9	0.492244	0.0660814	9.40067e-14
EUR	Phe_599_3	Phe_741	0.369338	0.101604	0.000277896
EUR	Phe_599_3	Phe_741_3	0.386151	0.12044	0.00134509
EUR	Phe_599_3	Phe_741_4	-0.0619316	0.162889	0.703792
EUR	Phe_599_3	Phe_742	0.434822	0.153007	0.00448528
EUR	Phe_599_3	Phe_742_9	0.495246	0.151043	0.00104234
EUR	Phe_599_3	Phe_743	0.208354	0.0720071	0.00380958
EUR	Phe_599_3	Phe_743_1	0.166747	0.0719134	0.0204099
EUR	Phe_599_3	Phe_743_11	0.172973	0.0732517	0.0182082
EUR	Phe_599_3	Phe_743_2	0.168877	0.184117	0.359024
EUR	Phe_599_3	Phe_743_9	0.273662	0.147082	0.0627991
EUR	Phe_599_3	Phe_745	0.619507	0.0655181	3.21447e-21
EUR	Phe_599_3	Phe_747	0.0121423	0.161869	0.940204
EUR	Phe_599_3	Phe_747_1	-0.0517411	0.16611	0.755431
EUR	Phe_599_3	Phe_751	0.562366	0.201567	0.00527118
EUR	Phe_599_3	Phe_751_2	0.416855	0.185113	0.024329
EUR	Phe_599_3	Phe_751_21	0.249783	0.181847	0.169569
EUR	Phe_599_3	Phe_755	-0.0515585	0.15026	0.731501
EUR	Phe_599_3	Phe_755_1	-0.0187049	0.154305	0.903516
EUR	Phe_599_3	Phe_757	0.0881886	0.191383	0.644945
EUR	Phe_599_3	Phe_760	0.537141	0.0701066	1.83384e-14
EUR	Phe_599_3	Phe_761	0.565897	0.0769172	1.87773e-13
EUR	Phe_599_3	Phe_764	0.492926	0.0836398	3.78239e-09
EUR	Phe_599_3	Phe_765	0.241504	0.0953875	0.0113473
EUR	Phe_599_3	Phe_766	0.409521	0.142195	0.00397684
EUR	Phe_599_3	Phe_770	0.642064	0.0974707	4.48055e-11
EUR	Phe_599_3	Phe_771_1	0.381055	0.132782	0.00410776
EUR	Phe_599_3	Phe_773	0.576443	0.0696113	1.22275e-16
EUR	Phe_599_3	Phe_781	0.327012	0.208083	0.116055
EUR	Phe_599_3	Phe_782_3	0.230418	0.0615142	0.000179841
EUR	Phe_599_3	Phe_783	0.588997	0.151451	0.000100645
EUR	Phe_599_3	Phe_785	0.720055	0.0685409	8.15026e-26
EUR	Phe_599_3	Phe_788	0.340721	0.0735138	3.57312e-06
EUR	Phe_599_3	Phe_789	0.688174	0.0947684	3.82426e-13
EUR	Phe_599_3	Phe_790_6	0.476025	0.127127	0.000180755
EUR	Phe_599_3	Phe_791	0.30845	0.229838	0.179586
EUR	Phe_599_3	Phe_798	0.568946	0.102702	3.02833e-08
EUR	Phe_599_3	Phe_798_1	0.25749	0.200607	0.199298
EUR	Phe_599_3	Phe_800	0.00830878	0.104174	0.936429
EUR	Phe_599_3	Phe_800_1	0.0637047	0.132866	0.631607
EUR	Phe_599_3	Phe_800_2	-0.0924593	0.108557	0.394376
EUR	Phe_599_3	Phe_800_3	-0.0497703	0.177077	0.77866
EUR	Phe_599_3	Phe_800_4	0.0172706	0.175309	0.921523
EUR	Phe_599_3	Phe_801	0.253142	0.103107	0.0140827
EUR	Phe_599_3	Phe_801_1	0.24376	0.220598	0.269162
EUR	Phe_599_3	Phe_803	0.0928353	0.09364	0.321487
EUR	Phe_599_3	Phe_803_1	0.0740307	0.168654	0.660698
EUR	Phe_599_3	Phe_803_2	-0.0450869	0.0743704	0.54435
EUR	Phe_599_3	Phe_803_3	-0.0597095	0.131453	0.649665
EUR	Phe_599_3	Phe_804	0.330144	0.0978694	0.00074269
EUR	Phe_599_3	Phe_805	0.0836968	0.147079	0.569316
EUR	Phe_599_3	Phe_807	0.228488	0.130156	0.0791753
EUR	Phe_599_3	Phe_809	0.597988	0.188957	0.00155254
EUR	Phe_599_3	Phe_817	0.32846	0.210881	0.119337
EUR	Phe_599_3	Phe_819	0.356427	0.155846	0.0221929
EUR	Phe_599_3	Phe_830	0.383571	0.146208	0.00870407
EUR	Phe_599_3	Phe_835	0.30561	0.0839141	0.000270596
EUR	Phe_599_3	Phe_840	0.41359	0.0783986	1.32413e-07
EUR	Phe_599_3	Phe_851	0.50155	0.147105	0.000650916
EUR	Phe_599_3	Phe_854	0.337219	0.168406	0.0452398
EUR	Phe_599_3	Phe_858	0.100361	0.110341	0.363057
EUR	Phe_599_3	Phe_859	0.239375	0.163282	0.142642
EUR	Phe_599_3	Phe_870	0.53786	0.151036	0.000369243
EUR	Phe_599_3	Phe_870_3	0.039581	0.193464	0.837891
EUR	Phe_599_3	Phe_871	0.449049	0.111192	5.37943e-05
EUR	Phe_599_3	Phe_871_3	0.194092	0.146786	0.186074
EUR	Phe_599_3	Phe_871_4	0.0188323	0.146818	0.897936
EUR	Phe_599_3	Phe_872	-0.0942778	0.171198	0.581844
EUR	Phe_599_3	Phe_874	-0.0499536	0.202314	0.804977
EUR	Phe_599_3	Phe_915	0.548219	0.148815	0.000229702
EUR	Phe_599_3	Phe_916	0.54142	0.101566	9.78282e-08
EUR	Phe_599_3	Phe_938	0.30802	0.11445	0.00711718
EUR	Phe_599_3	Phe_938_2	0.334496	0.123966	0.00696961
EUR	Phe_599_3	Phe_939	0.399468	0.0832518	1.60006e-06
EUR	Phe_599_3	Phe_946	0.293169	0.180976	0.105246
EUR	Phe_599_3	Phe_947	0.190975	0.109709	0.0817281
EUR	Phe_599_3	Phe_949	0.53361	0.143936	0.000209512
EUR	Phe_599_3	Phe_952	-0.159384	0.213371	0.455075
EUR	Phe_599_3	Phe_960	0.373267	0.101346	0.000230406
EUR	Phe_599_3	Phe_960_2	0.327916	0.107513	0.00228837
EUR	Phe_599_3	Phe_965	0.457232	0.144592	0.00156568
EUR	Phe_599_3	Phe_969	0.659147	0.152967	1.63943e-05
EUR	Phe_599_3	Phe_979	0.525086	0.144085	0.000268142
EUR	Phe_599_3	Phe_990	0.437217	0.172446	0.0112321
EUR	Phe_599_3	QTL_ALB	-0.074251	0.0471677	0.115443
EUR	Phe_599_3	QTL_ALT	0.0672977	0.0522062	0.197372
EUR	Phe_599_3	QTL_AST	0.0397605	0.067755	0.55732
EUR	Phe_599_3	QTL_BASO	0.0598846	0.0831142	0.471211
EUR	Phe_599_3	QTL_BMI	0.098655	0.0396101	0.0127507
EUR	Phe_599_3	QTL_BUN	0.0479758	0.0510688	0.347507
EUR	Phe_599_3	QTL_CALCIUM	0.0649507	0.0481116	0.177016
EUR	Phe_599_3	QTL_CRE	0.00540328	0.0492995	0.912726
EUR	Phe_599_3	QTL_CRP	0.149723	0.0501975	0.00285741
EUR	Phe_599_3	QTL_DBP	0.0510018	0.0514779	0.321807
EUR	Phe_599_3	QTL_EGFR	-0.00256195	0.0501244	0.959236
EUR	Phe_599_3	QTL_EOSINO	0.0553646	0.0509609	0.277296
EUR	Phe_599_3	QTL_GLU	0.105139	0.0495617	0.0338899
EUR	Phe_599_3	QTL_HB	0.158453	0.0938581	0.0913692
EUR	Phe_599_3	QTL_HBA1C	-0.00740464	0.0641251	0.908071
EUR	Phe_599_3	QTL_HDLC	-0.0865218	0.0438054	0.0482522
EUR	Phe_599_3	QTL_HEIGHT	0.00454942	0.0416151	0.912948
EUR	Phe_599_3	QTL_HT	0.161804	0.0839145	0.0538297
EUR	Phe_599_3	QTL_LDLC	-0.0684628	0.0487145	0.159905
EUR	Phe_599_3	QTL_LYMPH	0.17312	0.056217	0.00207354
EUR	Phe_599_3	QTL_MCH	0.0904119	0.0838879	0.281136
EUR	Phe_599_3	QTL_MCHC	0.00206933	0.0742846	0.977776
EUR	Phe_599_3	QTL_MCV	0.108609	0.0703942	0.122863
EUR	Phe_599_3	QTL_MONO	0.049079	0.0513809	0.339476
EUR	Phe_599_3	QTL_MPV	-0.0356988	0.0425018	0.400945
EUR	Phe_599_3	QTL_NEUTRO	0.144201	0.048208	0.00277862
EUR	Phe_599_3	QTL_PLT	0.0447219	0.0448642	0.318847
EUR	Phe_599_3	QTL_RBC	0.0404063	0.0448918	0.368076
EUR	Phe_599_3	QTL_RDW	-0.0200943	0.0680352	0.767725
EUR	Phe_599_3	QTL_SBP	-0.0620091	0.0470151	0.187196
EUR	Phe_599_3	QTL_TC	-0.0810605	0.0468148	0.0833601
EUR	Phe_599_3	QTL_TG	0.125127	0.0473104	0.00817341
EUR	Phe_599_3	QTL_WBC	0.167733	0.0478953	0.000461656
EUR	Phe_599_3	QTL_WEIGHT	0.0913789	0.0385697	0.0178273
EUR	Phe_599_4	Phe_599_5	0.751258	0.070824	2.75349e-26
EUR	Phe_599_4	Phe_599_9	0.923919	0.104489	9.37978e-19
EUR	Phe_599_4	Phe_600	0.522106	0.0502996	3.06031e-25
EUR	Phe_599_4	Phe_601	0.596132	0.0908684	5.36688e-11
EUR	Phe_599_4	Phe_601_1	0.502814	0.0993127	4.1285e-07
EUR	Phe_599_4	Phe_601_11	0.555	0.143403	0.000108742
EUR	Phe_599_4	Phe_601_12	0.490333	0.143579	0.000637633
EUR	Phe_599_4	Phe_601_3	0.463002	0.143414	0.00124471
EUR	Phe_599_4	Phe_602	0.311021	0.128303	0.015346
EUR	Phe_599_4	Phe_603	0.0491656	0.088153	0.577029
EUR	Phe_599_4	Phe_603_1	0.0729049	0.0764959	0.340561
EUR	Phe_599_4	Phe_603_2	0.103719	0.0862411	0.229106
EUR	Phe_599_4	Phe_604	0.281679	0.102092	0.00579638
EUR	Phe_599_4	Phe_604_1	0.188722	0.0987486	0.0559868
EUR	Phe_599_4	Phe_605	0.466878	0.0570116	2.63038e-16
EUR	Phe_599_4	Phe_608	0.413369	0.0820463	4.69827e-07
EUR	Phe_599_4	Phe_610	0.21331	0.142766	0.135142
EUR	Phe_599_4	Phe_610_4	0.117244	0.11692	0.31597
EUR	Phe_599_4	Phe_611	0.171447	0.0987294	0.0824691
EUR	Phe_599_4	Phe_611_3	0.145394	0.0952996	0.127097
EUR	Phe_599_4	Phe_612	0.248574	0.126825	0.0499991
EUR	Phe_599_4	Phe_612_2	0.204188	0.0674949	0.00248443
EUR	Phe_599_4	Phe_613	0.48291	0.16713	0.00385945
EUR	Phe_599_4	Phe_614	0.68672	0.157007	1.22087e-05
EUR	Phe_599_4	Phe_614_4	0.410488	0.118822	0.000551046
EUR	Phe_599_4	Phe_614_52	0.329202	0.131403	0.0122354
EUR	Phe_599_4	Phe_615	0.159634	0.0556743	0.00414012
EUR	Phe_599_4	Phe_618	0.408993	0.0753288	5.65314e-08
EUR	Phe_599_4	Phe_618_1	0.399411	0.0781845	3.2461e-07
EUR	Phe_599_4	Phe_619	0.324122	0.133131	0.0149079
EUR	Phe_599_4	Phe_622	0.073102	0.147822	0.620933
EUR	Phe_599_4	Phe_624_9	0.599147	0.0751157	1.50758e-15
EUR	Phe_599_4	Phe_625_1	0.390379	0.143089	0.00636777
EUR	Phe_599_4	Phe_626	0.337738	0.0836298	5.37962e-05
EUR	Phe_599_4	Phe_626_1	0.359603	0.0780133	4.03615e-06
EUR	Phe_599_4	Phe_626_12	0.391298	0.0570836	7.14011e-12
EUR	Phe_599_4	Phe_626_14	0.133611	0.153216	0.383184
EUR	Phe_599_4	Phe_627	0.232062	0.0909679	0.0107406
EUR	Phe_599_4	Phe_627_1	0.189902	0.101902	0.0623821
EUR	Phe_599_4	Phe_628	0.304464	0.069205	1.08525e-05
EUR	Phe_599_4	Phe_634_3	0.215084	0.100526	0.0323893
EUR	Phe_599_4	Phe_635_3	0.0881982	0.135674	0.515644
EUR	Phe_599_4	Phe_636	0.166469	0.0835272	0.0462624
EUR	Phe_599_4	Phe_636_2	0.296153	0.10668	0.00550201
EUR	Phe_599_4	Phe_636_3	0.242264	0.0911393	0.00785661
EUR	Phe_599_4	Phe_642	0.139971	0.087056	0.107873
EUR	Phe_599_4	Phe_642_1	0.187508	0.0851929	0.0277373
EUR	Phe_599_4	Phe_645	0.0344536	0.146475	0.814039
EUR	Phe_599_4	Phe_647_1	0.124727	0.155111	0.421332
EUR	Phe_599_4	Phe_650	0.174649	0.0669723	0.00911303
EUR	Phe_599_4	Phe_681	0.372016	0.0546005	9.53036e-12
EUR	Phe_599_4	Phe_681_1	0.366784	0.0905596	5.11747e-05
EUR	Phe_599_4	Phe_681_2	0.16388	0.150157	0.275103
EUR	Phe_599_4	Phe_681_3	0.258013	0.100489	0.010241
EUR	Phe_599_4	Phe_681_7	0.357115	0.0891835	6.22101e-05
EUR	Phe_599_4	Phe_686	0.148536	0.10659	0.163459
EUR	Phe_599_4	Phe_686_1	0.313426	0.0834817	0.000173741
EUR	Phe_599_4	Phe_686_3	0.176137	0.0701567	0.0120517
EUR	Phe_599_4	Phe_687_1	0.268192	0.076619	0.000464673
EUR	Phe_599_4	Phe_687_4	0.420354	0.0860763	1.04219e-06
EUR	Phe_599_4	Phe_689	0.246495	0.0751082	0.0010312
EUR	Phe_599_4	Phe_690	0.197608	0.0596198	0.000918189
EUR	Phe_599_4	Phe_690_1	0.151675	0.0567589	0.00753391
EUR	Phe_599_4	Phe_694	0.0436203	0.115641	0.706021
EUR	Phe_599_4	Phe_694_1	-0.00147466	0.114304	0.989707
EUR	Phe_599_4	Phe_694_2	0.119901	0.107539	0.264872
EUR	Phe_599_4	Phe_695	0.19137	0.0732729	0.00900819
EUR	Phe_599_4	Phe_695_3	0.0289117	0.0717405	0.686945
EUR	Phe_599_4	Phe_695_4	0.0175873	0.142021	0.901446
EUR	Phe_599_4	Phe_695_41	0.0360933	0.117129	0.757969
EUR	Phe_599_4	Phe_695_42	-0.00383166	0.135339	0.977414
EUR	Phe_599_4	Phe_695_7	0.454723	0.112051	4.94607e-05
EUR	Phe_599_4	Phe_696	0.025182	0.0553037	0.648865
EUR	Phe_599_4	Phe_696_4	0.0316219	0.055272	0.567245
EUR	Phe_599_4	Phe_696_41	0.0906535	0.0492347	0.0655846
EUR	Phe_599_4	Phe_696_42	0.137957	0.0662793	0.0373923
EUR	Phe_599_4	Phe_697	0.114912	0.0640607	0.0728453
EUR	Phe_599_4	Phe_698	0.205345	0.0931667	0.0275204
EUR	Phe_599_4	Phe_700	0.249267	0.0535504	3.24264e-06
EUR	Phe_599_4	Phe_701	0.343818	0.0656351	1.62043e-07
EUR	Phe_599_4	Phe_701_2	0.351063	0.129568	0.00673891
EUR	Phe_599_4	Phe_701_4	0.329061	0.119332	0.00582402
EUR	Phe_599_4	Phe_702	0.0845638	0.0479632	0.0778841
EUR	Phe_599_4	Phe_702_1	0.0302074	0.0445399	0.497639
EUR	Phe_599_4	Phe_702_2	0.149148	0.0486945	0.00219184
EUR	Phe_599_4	Phe_703	0.440448	0.062314	1.56948e-12
EUR	Phe_599_4	Phe_703_1	0.404203	0.05985	1.44219e-11
EUR	Phe_599_4	Phe_704	0.370366	0.0920877	5.7734e-05
EUR	Phe_599_4	Phe_705_3	0.357067	0.0888643	5.86659e-05
EUR	Phe_599_4	Phe_706	0.285647	0.050532	1.57864e-08
EUR	Phe_599_4	Phe_706_1	0.24573	0.0697614	0.000427611
EUR	Phe_599_4	Phe_706_2	0.240906	0.0440511	4.53107e-08
EUR	Phe_599_4	Phe_706_8	0.278187	0.0860227	0.00122121
EUR	Phe_599_4	Phe_707	0.290593	0.0588132	7.77399e-07
EUR	Phe_599_4	Phe_707_1	0.310759	0.100028	0.00189187
EUR	Phe_599_4	Phe_709	0.066833	0.120156	0.57806
EUR	Phe_599_4	Phe_709_2	0.106868	0.103089	0.299898
EUR	Phe_599_4	Phe_709_3	0.13268	0.152219	0.383405
EUR	Phe_599_4	Phe_710	0.27087	0.0726762	0.00019371
EUR	Phe_599_4	Phe_710_1	0.25488	0.0728786	0.000469948
EUR	Phe_599_4	Phe_710_12	0.246024	0.0826786	0.00292351
EUR	Phe_599_4	Phe_710_19	0.295455	0.0795122	0.000202527
EUR	Phe_599_4	Phe_711	0.386586	0.115504	0.000817016
EUR	Phe_599_4	Phe_711_1	0.304944	0.118525	0.0100872
EUR	Phe_599_4	Phe_713	0.242531	0.134303	0.0709425
EUR	Phe_599_4	Phe_714	0.247296	0.0772872	0.0013757
EUR	Phe_599_4	Phe_714_1	0.182925	0.0597187	0.00219055
EUR	Phe_599_4	Phe_715	0.408485	0.097438	2.76191e-05
EUR	Phe_599_4	Phe_715_1	0.358566	0.102276	0.000455101
EUR	Phe_599_4	Phe_715_2	0.149908	0.116044	0.196418
EUR	Phe_599_4	Phe_716	0.388531	0.0517664	6.12068e-14
EUR	Phe_599_4	Phe_716_2	0.321048	0.0632606	3.8748e-07
EUR	Phe_599_4	Phe_716_9	0.406708	0.0537148	3.68586e-14
EUR	Phe_599_4	Phe_717	0.286284	0.0910707	0.00166919
EUR	Phe_599_4	Phe_720	0.381196	0.0503595	3.74695e-14
EUR	Phe_599_4	Phe_721	0.467154	0.0566837	1.70184e-16
EUR	Phe_599_4	Phe_721_1	0.472776	0.0595761	2.09372e-15
EUR	Phe_599_4	Phe_721_2	0.349058	0.112386	0.00189702
EUR	Phe_599_4	Phe_722	0.433802	0.0535298	5.32163e-16
EUR	Phe_599_4	Phe_722_1	0.376111	0.0749295	5.17957e-07
EUR	Phe_599_4	Phe_722_6	0.41829	0.0575206	3.54216e-13
EUR	Phe_599_4	Phe_722_7	0.235948	0.119723	0.048748
EUR	Phe_599_4	Phe_722_9	0.535394	0.084778	2.69726e-10
EUR	Phe_599_4	Phe_724	0.584308	0.0843202	4.21942e-12
EUR	Phe_599_4	Phe_726	0.449919	0.0517703	3.60292e-18
EUR	Phe_599_4	Phe_726_1	0.420935	0.0656053	1.39744e-10
EUR	Phe_599_4	Phe_726_2	0.354177	0.106834	0.000915724
EUR	Phe_599_4	Phe_726_3	0.256323	0.0999327	0.0103189
EUR	Phe_599_4	Phe_726_4	0.432823	0.0920429	2.57112e-06
EUR	Phe_599_4	Phe_727	0.355607	0.0564361	2.95631e-10
EUR	Phe_599_4	Phe_727_1	0.362529	0.0583001	5.0249e-10
EUR	Phe_599_4	Phe_727_2	0.4582	0.157147	0.00354846
EUR	Phe_599_4	Phe_727_4	0.154155	0.101728	0.12968
EUR	Phe_599_4	Phe_727_6	0.131209	0.071397	0.0661018
EUR	Phe_599_4	Phe_728	0.137188	0.080989	0.0902822
EUR	Phe_599_4	Phe_728_7	0.306815	0.0686703	7.89767e-06
EUR	Phe_599_4	Phe_728_71	0.0569407	0.0506574	0.260998
EUR	Phe_599_4	Phe_729	0.72427	0.109943	4.46762e-11
EUR	Phe_599_4	Phe_729_1	0.381364	0.0835105	4.95548e-06
EUR	Phe_599_4	Phe_732	0.318457	0.147571	0.0309288
EUR	Phe_599_4	Phe_733	0.361864	0.127478	0.00453071
EUR	Phe_599_4	Phe_733_4	0.306639	0.140061	0.0285735
EUR	Phe_599_4	Phe_733_8	0.396231	0.162418	0.0147047
EUR	Phe_599_4	Phe_735	0.189562	0.0495236	0.00012934
EUR	Phe_599_4	Phe_735_1	0.197895	0.0647403	0.00223749
EUR	Phe_599_4	Phe_735_2	0.206154	0.0568545	0.000287843
EUR	Phe_599_4	Phe_735_21	0.168745	0.0530365	0.00146429
EUR	Phe_599_4	Phe_735_23	0.205165	0.0570493	0.000322799
EUR	Phe_599_4	Phe_735_3	0.0501366	0.0418275	0.230663
EUR	Phe_599_4	Phe_736	0.479059	0.112108	1.92691e-05
EUR	Phe_599_4	Phe_737	0.153131	0.0844203	0.0696921
EUR	Phe_599_4	Phe_737_3	0.139215	0.0709834	0.0498516
EUR	Phe_599_4	Phe_738	0.477263	0.099984	1.81146e-06
EUR	Phe_599_4	Phe_738_4	0.245885	0.0619066	7.1312e-05
EUR	Phe_599_4	Phe_740	0.413761	0.0466448	7.28405e-19
EUR	Phe_599_4	Phe_740_1	0.32859	0.0449613	2.70561e-13
EUR	Phe_599_4	Phe_740_11	0.328787	0.0500934	5.25632e-11
EUR	Phe_599_4	Phe_740_12	0.358709	0.099385	0.000307042
EUR	Phe_599_4	Phe_740_2	0.308451	0.0983603	0.00171309
EUR	Phe_599_4	Phe_740_9	0.449063	0.0508416	1.0227e-18
EUR	Phe_599_4	Phe_741	0.515648	0.0716386	6.11404e-13
EUR	Phe_599_4	Phe_741_3	0.502323	0.0848749	3.25109e-09
EUR	Phe_599_4	Phe_741_4	0.243068	0.10496	0.0205686
EUR	Phe_599_4	Phe_742	0.557775	0.114455	1.09752e-06
EUR	Phe_599_4	Phe_742_9	0.536888	0.117097	4.54047e-06
EUR	Phe_599_4	Phe_743	0.0850249	0.0623483	0.17266
EUR	Phe_599_4	Phe_743_1	0.00179092	0.0598563	0.976131
EUR	Phe_599_4	Phe_743_11	0.00378771	0.0598442	0.949533
EUR	Phe_599_4	Phe_743_2	0.144444	0.117696	0.219724
EUR	Phe_599_4	Phe_743_9	0.159242	0.110254	0.14865
EUR	Phe_599_4	Phe_745	0.462525	0.0490753	4.30948e-21
EUR	Phe_599_4	Phe_747	0.248895	0.0989117	0.0118581
EUR	Phe_599_4	Phe_747_1	0.209656	0.105743	0.0474027
EUR	Phe_599_4	Phe_751	0.153241	0.137585	0.265368
EUR	Phe_599_4	Phe_751_2	-0.0120108	0.117597	0.918649
EUR	Phe_599_4	Phe_751_21	-0.228876	0.113874	0.0444418
EUR	Phe_599_4	Phe_755	0.346492	0.0975743	0.000383684
EUR	Phe_599_4	Phe_755_1	0.343608	0.0985485	0.00048904
EUR	Phe_599_4	Phe_757	0.0925841	0.140068	0.508616
EUR	Phe_599_4	Phe_760	0.496882	0.0480565	4.66755e-25
EUR	Phe_599_4	Phe_761	0.36719	0.0552436	2.99666e-11
EUR	Phe_599_4	Phe_764	0.426289	0.0625158	9.17401e-12
EUR	Phe_599_4	Phe_765	0.31624	0.0790391	6.30616e-05
EUR	Phe_599_4	Phe_766	0.537174	0.105044	3.15771e-07
EUR	Phe_599_4	Phe_770	0.501793	0.071749	2.67684e-12
EUR	Phe_599_4	Phe_771_1	0.627087	0.0870227	5.76124e-13
EUR	Phe_599_4	Phe_773	0.511674	0.0453769	1.72236e-29
EUR	Phe_599_4	Phe_781	0.390936	0.124523	0.0016926
EUR	Phe_599_4	Phe_782_3	0.391016	0.0437193	3.76077e-19
EUR	Phe_599_4	Phe_783	0.470819	0.0870475	6.34632e-08
EUR	Phe_599_4	Phe_785	0.471075	0.055371	1.77543e-17
EUR	Phe_599_4	Phe_788	0.268815	0.0535312	5.12313e-07
EUR	Phe_599_4	Phe_789	0.453433	0.0688207	4.43954e-11
EUR	Phe_599_4	Phe_790_6	0.470981	0.0829353	1.3557e-08
EUR	Phe_599_4	Phe_791	0.355108	0.154618	0.0216367
EUR	Phe_599_4	Phe_798	0.579136	0.0616566	5.83501e-21
EUR	Phe_599_4	Phe_798_1	0.373794	0.141797	0.00838599
EUR	Phe_599_4	Phe_800	0.114255	0.0750229	0.127775
EUR	Phe_599_4	Phe_800_1	0.0905462	0.0930207	0.330356
EUR	Phe_599_4	Phe_800_2	-0.012464	0.0790396	0.874699
EUR	Phe_599_4	Phe_800_3	0.0963621	0.10034	0.336875
EUR	Phe_599_4	Phe_800_4	-0.0063943	0.129169	0.960518
EUR	Phe_599_4	Phe_801	0.329877	0.0755442	1.26151e-05
EUR	Phe_599_4	Phe_801_1	0.236997	0.150682	0.115758
EUR	Phe_599_4	Phe_803	0.215106	0.0607073	0.000395097
EUR	Phe_599_4	Phe_803_1	0.156673	0.100129	0.117651
EUR	Phe_599_4	Phe_803_2	0.0953829	0.0535292	0.0747678
EUR	Phe_599_4	Phe_803_3	0.158052	0.102688	0.123767
EUR	Phe_599_4	Phe_804	0.277384	0.0672139	3.67716e-05
EUR	Phe_599_4	Phe_805	0.0923255	0.0994345	0.353146
EUR	Phe_599_4	Phe_807	0.311664	0.0871429	0.000348257
EUR	Phe_599_4	Phe_809	0.129649	0.127301	0.308467
EUR	Phe_599_4	Phe_817	0.120458	0.145143	0.40658
EUR	Phe_599_4	Phe_819	0.220641	0.108492	0.0419812
EUR	Phe_599_4	Phe_830	0.330944	0.0767054	1.59976e-05
EUR	Phe_599_4	Phe_835	0.338794	0.0628959	7.18122e-08
EUR	Phe_599_4	Phe_840	0.355006	0.0644843	3.68523e-08
EUR	Phe_599_4	Phe_851	0.498285	0.0999717	6.21982e-07
EUR	Phe_599_4	Phe_854	0.390896	0.111353	0.000447422
EUR	Phe_599_4	Phe_858	0.293128	0.0727284	5.56699e-05
EUR	Phe_599_4	Phe_859	0.441972	0.116528	0.000148942
EUR	Phe_599_4	Phe_870	0.339686	0.0995249	0.000642332
EUR	Phe_599_4	Phe_870_3	-0.0239519	0.130962	0.854883
EUR	Phe_599_4	Phe_871	0.466968	0.0749125	4.56086e-10
EUR	Phe_599_4	Phe_871_3	0.321083	0.0950358	0.000728698
EUR	Phe_599_4	Phe_871_4	0.183443	0.108075	0.0896275
EUR	Phe_599_4	Phe_872	0.569598	0.127621	8.07461e-06
EUR	Phe_599_4	Phe_874	0.414662	0.148421	0.00520904
EUR	Phe_599_4	Phe_915	0.504432	0.10242	8.42995e-07
EUR	Phe_599_4	Phe_916	0.406141	0.0756894	8.05547e-08
EUR	Phe_599_4	Phe_938	0.0718934	0.0727008	0.322715
EUR	Phe_599_4	Phe_938_2	0.0973337	0.0755597	0.197687
EUR	Phe_599_4	Phe_939	0.25189	0.0616577	4.40206e-05
EUR	Phe_599_4	Phe_946	0.478697	0.130543	0.000245435
EUR	Phe_599_4	Phe_947	0.179359	0.0763179	0.0187652
EUR	Phe_599_4	Phe_949	0.385852	0.101222	0.000137877
EUR	Phe_599_4	Phe_952	0.280673	0.143993	0.0512697
EUR	Phe_599_4	Phe_960	0.414882	0.073626	1.75066e-08
EUR	Phe_599_4	Phe_960_2	0.340843	0.076724	8.89344e-06
EUR	Phe_599_4	Phe_965	0.334296	0.101251	0.00096114
EUR	Phe_599_4	Phe_969	0.105196	0.1154	0.361992
EUR	Phe_599_4	Phe_979	0.424376	0.0948116	7.60559e-06
EUR	Phe_599_4	Phe_990	0.288064	0.105837	0.00649347
EUR	Phe_599_4	QTL_ALB	-0.169423	0.0360085	2.5376e-06
EUR	Phe_599_4	QTL_ALT	0.116243	0.0404325	0.00404051
EUR	Phe_599_4	QTL_AST	-0.00183912	0.0389245	0.962315
EUR	Phe_599_4	QTL_BASO	0.0403528	0.0488596	0.408865
EUR	Phe_599_4	QTL_BMI	0.299713	0.0316026	2.45181e-21
EUR	Phe_599_4	QTL_BUN	0.0523421	0.0305505	0.0866576
EUR	Phe_599_4	QTL_CALCIUM	-0.0476575	0.038247	0.212747
EUR	Phe_599_4	QTL_CRE	-0.059081	0.0316936	0.0623036
EUR	Phe_599_4	QTL_CRP	0.233215	0.0376577	5.90234e-10
EUR	Phe_599_4	QTL_DBP	0.0743142	0.0360913	0.0394881
EUR	Phe_599_4	QTL_EGFR	0.0507896	0.031471	0.106559
EUR	Phe_599_4	QTL_EOSINO	0.0675454	0.0373355	0.0704279
EUR	Phe_599_4	QTL_GLU	0.212186	0.0382372	2.86991e-08
EUR	Phe_599_4	QTL_HB	0.0458302	0.0418476	0.273443
EUR	Phe_599_4	QTL_HBA1C	0.159994	0.0351364	5.27607e-06
EUR	Phe_599_4	QTL_HDLC	-0.210861	0.0293438	6.67756e-13
EUR	Phe_599_4	QTL_HEIGHT	-0.0169163	0.0248524	0.496081
EUR	Phe_599_4	QTL_HT	0.0552422	0.0400752	0.16806
EUR	Phe_599_4	QTL_LDLC	-0.0608185	0.0406766	0.134869
EUR	Phe_599_4	QTL_LYMPH	0.147962	0.0342966	1.60181e-05
EUR	Phe_599_4	QTL_MCH	-0.0255335	0.0313004	0.41464
EUR	Phe_599_4	QTL_MCHC	-0.0583545	0.0289382	0.0437457
EUR	Phe_599_4	QTL_MCV	-0.0163339	0.0291598	0.575376
EUR	Phe_599_4	QTL_MONO	0.0726679	0.0388074	0.0611337
EUR	Phe_599_4	QTL_MPV	0.0195164	0.0296765	0.510771
EUR	Phe_599_4	QTL_NEUTRO	0.171796	0.0327212	1.5186e-07
EUR	Phe_599_4	QTL_PLT	0.0127646	0.031551	0.685794
EUR	Phe_599_4	QTL_RBC	0.0460693	0.032645	0.158179
EUR	Phe_599_4	QTL_RDW	0.114576	0.032571	0.000435243
EUR	Phe_599_4	QTL_SBP	0.0101658	0.0339735	0.764768
EUR	Phe_599_4	QTL_TC	-0.123307	0.0416589	0.00307708
EUR	Phe_599_4	QTL_TG	0.178539	0.0303976	4.26818e-09
EUR	Phe_599_4	QTL_WBC	0.183761	0.0336219	4.61542e-08
EUR	Phe_599_4	QTL_WEIGHT	0.25354	0.0294884	8.11328e-18
EUR	Phe_599_5	Phe_599_9	0.892276	0.101537	1.52624e-18
EUR	Phe_599_5	Phe_600	0.749569	0.0528413	1.12977e-45
EUR	Phe_599_5	Phe_601	0.720213	0.0965693	8.78501e-14
EUR	Phe_599_5	Phe_601_1	0.781127	0.103435	4.28961e-14
EUR	Phe_599_5	Phe_601_11	0.401383	0.136724	0.00332787
EUR	Phe_599_5	Phe_601_12	0.706437	0.142149	6.70599e-07
EUR	Phe_599_5	Phe_601_3	0.52321	0.142536	0.000241857
EUR	Phe_599_5	Phe_602	0.621508	0.118111	1.42448e-07
EUR	Phe_599_5	Phe_603	0.225966	0.0850349	0.00787627
EUR	Phe_599_5	Phe_603_1	0.324714	0.0752232	1.58399e-05
EUR	Phe_599_5	Phe_603_2	0.254392	0.106035	0.0164336
EUR	Phe_599_5	Phe_604	0.311283	0.0984224	0.001563
EUR	Phe_599_5	Phe_604_1	0.109219	0.100598	0.277613
EUR	Phe_599_5	Phe_605	0.379327	0.0533576	1.1676e-12
EUR	Phe_599_5	Phe_608	0.517796	0.0768577	1.61607e-11
EUR	Phe_599_5	Phe_610	0.0603563	0.12282	0.62313
EUR	Phe_599_5	Phe_610_4	0.288889	0.104186	0.00555728
EUR	Phe_599_5	Phe_611	0.0934866	0.0957796	0.329035
EUR	Phe_599_5	Phe_611_3	0.231711	0.0919048	0.0116953
EUR	Phe_599_5	Phe_612	0.234708	0.111755	0.0357112
EUR	Phe_599_5	Phe_612_2	0.152967	0.0565056	0.00678702
EUR	Phe_599_5	Phe_613	0.169564	0.156382	0.278236
EUR	Phe_599_5	Phe_614	0.356376	0.156486	0.0227639
EUR	Phe_599_5	Phe_614_4	0.334383	0.113334	0.00317356
EUR	Phe_599_5	Phe_614_52	0.391818	0.126315	0.00192273
EUR	Phe_599_5	Phe_615	0.183995	0.0542536	0.000695403
EUR	Phe_599_5	Phe_618	0.253636	0.0666811	0.000142542
EUR	Phe_599_5	Phe_618_1	0.245498	0.067188	0.000258287
EUR	Phe_599_5	Phe_619	0.28505	0.140065	0.041839
EUR	Phe_599_5	Phe_622	0.213759	0.141206	0.130075
EUR	Phe_599_5	Phe_624_9	0.404041	0.0846088	1.79343e-06
EUR	Phe_599_5	Phe_625_1	0.147309	0.133555	0.270035
EUR	Phe_599_5	Phe_626	0.168977	0.0890355	0.0577144
EUR	Phe_599_5	Phe_626_1	0.168725	0.0820592	0.0397689
EUR	Phe_599_5	Phe_626_12	0.260245	0.0549627	2.19131e-06
EUR	Phe_599_5	Phe_626_14	0.177687	0.161914	0.27246
EUR	Phe_599_5	Phe_627	0.212334	0.0979178	0.0301213
EUR	Phe_599_5	Phe_627_1	0.215437	0.0868137	0.0130794
EUR	Phe_599_5	Phe_628	0.331794	0.0716246	3.61451e-06
EUR	Phe_599_5	Phe_634_3	0.259006	0.0899041	0.00396519
EUR	Phe_599_5	Phe_635_3	0.155626	0.136936	0.255753
EUR	Phe_599_5	Phe_636	0.21699	0.0815889	0.00782444
EUR	Phe_599_5	Phe_636_2	0.0642038	0.0995044	0.518774
EUR	Phe_599_5	Phe_636_3	0.179988	0.101575	0.0764004
EUR	Phe_599_5	Phe_642	-0.0279332	0.0892977	0.754425
EUR	Phe_599_5	Phe_642_1	0.0496474	0.0755002	0.510808
EUR	Phe_599_5	Phe_645	-0.010123	0.146256	0.94482
EUR	Phe_599_5	Phe_647_1	-0.0725411	0.148682	0.625624
EUR	Phe_599_5	Phe_650	0.0821325	0.0693123	0.236032
EUR	Phe_599_5	Phe_681	0.287497	0.0534794	7.62217e-08
EUR	Phe_599_5	Phe_681_1	0.253985	0.0894364	0.0045136
EUR	Phe_599_5	Phe_681_2	0.00787457	0.128217	0.951028
EUR	Phe_599_5	Phe_681_3	0.153094	0.0967904	0.113717
EUR	Phe_599_5	Phe_681_7	0.217568	0.0964459	0.0240799
EUR	Phe_599_5	Phe_686	0.12274	0.105476	0.244554
EUR	Phe_599_5	Phe_686_1	0.227597	0.0732342	0.00188487
EUR	Phe_599_5	Phe_686_3	0.0611806	0.076995	0.426843
EUR	Phe_599_5	Phe_687_1	0.291193	0.0678199	1.75784e-05
EUR	Phe_599_5	Phe_687_4	0.214303	0.0727724	0.00323126
EUR	Phe_599_5	Phe_689	0.378496	0.0646112	4.68317e-09
EUR	Phe_599_5	Phe_690	0.124746	0.0531967	0.0190274
EUR	Phe_599_5	Phe_690_1	0.0975949	0.0484389	0.0439253
EUR	Phe_599_5	Phe_694	0.27367	0.112192	0.0147159
EUR	Phe_599_5	Phe_694_1	-0.267819	0.114686	0.0195314
EUR	Phe_599_5	Phe_694_2	0.291013	0.101046	0.00397662
EUR	Phe_599_5	Phe_695	0.0886007	0.0681002	0.193247
EUR	Phe_599_5	Phe_695_3	0.0565286	0.0688786	0.411817
EUR	Phe_599_5	Phe_695_4	-0.0947703	0.12629	0.453005
EUR	Phe_599_5	Phe_695_41	-0.0465672	0.104493	0.655851
EUR	Phe_599_5	Phe_695_42	0.0169381	0.13696	0.901575
EUR	Phe_599_5	Phe_695_7	0.0397637	0.113784	0.726739
EUR	Phe_599_5	Phe_696	0.0319705	0.0488476	0.512793
EUR	Phe_599_5	Phe_696_4	0.033737	0.0481219	0.483257
EUR	Phe_599_5	Phe_696_41	0.0175002	0.0434173	0.686897
EUR	Phe_599_5	Phe_696_42	0.0778815	0.0579688	0.179108
EUR	Phe_599_5	Phe_697	0.0703405	0.0567409	0.215094
EUR	Phe_599_5	Phe_698	0.327817	0.0866571	0.000154996
EUR	Phe_599_5	Phe_700	0.201593	0.0523244	0.000116798
EUR	Phe_599_5	Phe_701	0.343184	0.0653187	1.48833e-07
EUR	Phe_599_5	Phe_701_2	0.328284	0.124693	0.00846986
EUR	Phe_599_5	Phe_701_4	0.423777	0.105477	5.87622e-05
EUR	Phe_599_5	Phe_702	0.159971	0.0466981	0.000613367
EUR	Phe_599_5	Phe_702_1	0.132084	0.0458815	0.00399169
EUR	Phe_599_5	Phe_702_2	0.221813	0.0478692	3.59155e-06
EUR	Phe_599_5	Phe_703	0.218518	0.0615001	0.00038068
EUR	Phe_599_5	Phe_703_1	0.277333	0.0573262	1.31285e-06
EUR	Phe_599_5	Phe_704	0.332046	0.0817187	4.83893e-05
EUR	Phe_599_5	Phe_705_3	0.100667	0.0882608	0.25405
EUR	Phe_599_5	Phe_706	0.288038	0.0537922	8.57254e-08
EUR	Phe_599_5	Phe_706_1	0.145191	0.0766189	0.0580952
EUR	Phe_599_5	Phe_706_2	0.196648	0.0487132	5.41733e-05
EUR	Phe_599_5	Phe_706_8	0.280244	0.0868674	0.00125487
EUR	Phe_599_5	Phe_707	0.131981	0.0618795	0.0329348
EUR	Phe_599_5	Phe_707_1	0.0662084	0.102454	0.518135
EUR	Phe_599_5	Phe_709	0.0172701	0.129347	0.893784
EUR	Phe_599_5	Phe_709_2	-0.0802337	0.102274	0.43275
EUR	Phe_599_5	Phe_709_3	-0.0888276	0.149732	0.553019
EUR	Phe_599_5	Phe_710	0.0998659	0.0782708	0.20199
EUR	Phe_599_5	Phe_710_1	0.109385	0.0771553	0.156271
EUR	Phe_599_5	Phe_710_12	0.183609	0.090996	0.0436154
EUR	Phe_599_5	Phe_710_19	0.117039	0.0785414	0.136184
EUR	Phe_599_5	Phe_711	0.19667	0.117332	0.0937032
EUR	Phe_599_5	Phe_711_1	0.188061	0.117523	0.109552
EUR	Phe_599_5	Phe_713	0.112103	0.125005	0.369832
EUR	Phe_599_5	Phe_714	0.0977566	0.0713481	0.170645
EUR	Phe_599_5	Phe_714_1	0.103961	0.0569089	0.0677317
EUR	Phe_599_5	Phe_715	0.56004	0.0873172	1.4188e-10
EUR	Phe_599_5	Phe_715_1	0.352957	0.094334	0.000182881
EUR	Phe_599_5	Phe_715_2	0.160363	0.100611	0.110958
EUR	Phe_599_5	Phe_716	0.259709	0.0491505	1.2642e-07
EUR	Phe_599_5	Phe_716_2	0.137054	0.064175	0.0327094
EUR	Phe_599_5	Phe_716_9	0.238445	0.0512787	3.3196e-06
EUR	Phe_599_5	Phe_717	0.183347	0.0837036	0.0284927
EUR	Phe_599_5	Phe_720	0.23639	0.0475402	6.61195e-07
EUR	Phe_599_5	Phe_721	0.379063	0.0519711	3.015e-13
EUR	Phe_599_5	Phe_721_1	0.382127	0.0534207	8.47954e-13
EUR	Phe_599_5	Phe_721_2	0.117315	0.0920916	0.202701
EUR	Phe_599_5	Phe_722	0.375181	0.0485871	1.1467e-14
EUR	Phe_599_5	Phe_722_1	0.316776	0.074193	1.95809e-05
EUR	Phe_599_5	Phe_722_6	0.389683	0.0551045	1.53028e-12
EUR	Phe_599_5	Phe_722_7	0.0131484	0.0942132	0.889008
EUR	Phe_599_5	Phe_722_9	0.342538	0.0737252	3.38201e-06
EUR	Phe_599_5	Phe_724	0.475386	0.0866524	4.10831e-08
EUR	Phe_599_5	Phe_726	0.370057	0.0494828	7.51753e-14
EUR	Phe_599_5	Phe_726_1	0.315194	0.0632647	6.28823e-07
EUR	Phe_599_5	Phe_726_2	0.183629	0.0940949	0.0509941
EUR	Phe_599_5	Phe_726_3	0.440892	0.0909058	1.23473e-06
EUR	Phe_599_5	Phe_726_4	0.399189	0.0799456	5.93683e-07
EUR	Phe_599_5	Phe_727	0.144087	0.0474256	0.00238024
EUR	Phe_599_5	Phe_727_1	0.173809	0.0509617	0.00064826
EUR	Phe_599_5	Phe_727_2	0.0879709	0.133172	0.508881
EUR	Phe_599_5	Phe_727_4	-0.0226293	0.0844328	0.788687
EUR	Phe_599_5	Phe_727_6	0.169876	0.0620661	0.00619983
EUR	Phe_599_5	Phe_728	0.15581	0.073772	0.0346826
EUR	Phe_599_5	Phe_728_7	0.314038	0.0583744	7.46024e-08
EUR	Phe_599_5	Phe_728_71	0.094078	0.0451391	0.0371438
EUR	Phe_599_5	Phe_729	0.384082	0.113247	0.000695011
EUR	Phe_599_5	Phe_729_1	0.194096	0.0835486	0.0201713
EUR	Phe_599_5	Phe_732	0.666098	0.131756	4.29132e-07
EUR	Phe_599_5	Phe_733	0.426305	0.11674	0.000260466
EUR	Phe_599_5	Phe_733_4	0.16695	0.151187	0.269479
EUR	Phe_599_5	Phe_733_8	0.394386	0.154191	0.0105345
EUR	Phe_599_5	Phe_735	0.25053	0.0483523	2.20295e-07
EUR	Phe_599_5	Phe_735_1	0.13361	0.0564607	0.017961
EUR	Phe_599_5	Phe_735_2	0.260315	0.0576659	6.35575e-06
EUR	Phe_599_5	Phe_735_21	0.223542	0.0485665	4.16842e-06
EUR	Phe_599_5	Phe_735_23	0.179055	0.0604565	0.00305926
EUR	Phe_599_5	Phe_735_3	0.133315	0.0370607	0.00032165
EUR	Phe_599_5	Phe_736	0.525844	0.102648	3.0102e-07
EUR	Phe_599_5	Phe_737	0.163534	0.085835	0.0567527
EUR	Phe_599_5	Phe_737_3	0.252772	0.0742863	0.000667308
EUR	Phe_599_5	Phe_738	0.304063	0.0869524	0.000470714
EUR	Phe_599_5	Phe_738_4	0.1898	0.0613704	0.00198347
EUR	Phe_599_5	Phe_740	0.31316	0.0438079	8.77434e-13
EUR	Phe_599_5	Phe_740_1	0.256238	0.0410649	4.38038e-10
EUR	Phe_599_5	Phe_740_11	0.272175	0.0473309	8.89942e-09
EUR	Phe_599_5	Phe_740_12	0.360718	0.0925549	9.7254e-05
EUR	Phe_599_5	Phe_740_2	0.338069	0.0847074	6.57911e-05
EUR	Phe_599_5	Phe_740_9	0.333175	0.0499164	2.47797e-11
EUR	Phe_599_5	Phe_741	0.327888	0.0697823	2.61796e-06
EUR	Phe_599_5	Phe_741_3	0.214249	0.0775907	0.00575762
EUR	Phe_599_5	Phe_741_4	0.307978	0.0998659	0.00204296
EUR	Phe_599_5	Phe_742	0.306356	0.105517	0.00369152
EUR	Phe_599_5	Phe_742_9	0.284438	0.108281	0.00861789
EUR	Phe_599_5	Phe_743	0.153388	0.0512916	0.00278524
EUR	Phe_599_5	Phe_743_1	0.0914938	0.0532191	0.0855794
EUR	Phe_599_5	Phe_743_11	0.08809	0.0540828	0.103356
EUR	Phe_599_5	Phe_743_2	0.0496339	0.11925	0.677252
EUR	Phe_599_5	Phe_743_9	0.186216	0.0899289	0.0383862
EUR	Phe_599_5	Phe_745	0.336874	0.0424648	2.13884e-15
EUR	Phe_599_5	Phe_747	0.0578953	0.108577	0.593881
EUR	Phe_599_5	Phe_747_1	0.0989143	0.110115	0.369037
EUR	Phe_599_5	Phe_751	-0.101925	0.129058	0.429667
EUR	Phe_599_5	Phe_751_2	-0.101885	0.123404	0.40902
EUR	Phe_599_5	Phe_751_21	-0.10022	0.126481	0.428145
EUR	Phe_599_5	Phe_755	0.22967	0.0871288	0.00838938
EUR	Phe_599_5	Phe_755_1	0.217829	0.0904003	0.0159699
EUR	Phe_599_5	Phe_757	-0.260982	0.130906	0.0461884
EUR	Phe_599_5	Phe_760	0.381348	0.0424732	2.74375e-19
EUR	Phe_599_5	Phe_761	0.371369	0.0465081	1.4048e-15
EUR	Phe_599_5	Phe_764	0.331153	0.0537117	7.03117e-10
EUR	Phe_599_5	Phe_765	0.240048	0.0645397	0.000199708
EUR	Phe_599_5	Phe_766	0.551456	0.0877221	3.24917e-10
EUR	Phe_599_5	Phe_770	0.412718	0.0690813	2.30961e-09
EUR	Phe_599_5	Phe_771_1	0.316741	0.085187	0.000200663
EUR	Phe_599_5	Phe_773	0.41706	0.043477	8.58548e-22
EUR	Phe_599_5	Phe_781	0.347352	0.123112	0.00478108
EUR	Phe_599_5	Phe_782_3	0.219064	0.0452117	1.26421e-06
EUR	Phe_599_5	Phe_783	0.263753	0.0837159	0.00162949
EUR	Phe_599_5	Phe_785	0.395534	0.0481741	2.20245e-16
EUR	Phe_599_5	Phe_788	0.154421	0.0505186	0.00223771
EUR	Phe_599_5	Phe_789	0.299473	0.0563285	1.05761e-07
EUR	Phe_599_5	Phe_790_6	0.202882	0.0791714	0.0103901
EUR	Phe_599_5	Phe_791	0.0708976	0.146214	0.627754
EUR	Phe_599_5	Phe_798	0.488891	0.0604239	5.91697e-16
EUR	Phe_599_5	Phe_798_1	0.391572	0.135726	0.00391393
EUR	Phe_599_5	Phe_800	0.225175	0.0682102	0.000962748
EUR	Phe_599_5	Phe_800_1	0.363959	0.0906845	5.98342e-05
EUR	Phe_599_5	Phe_800_2	0.162185	0.0850463	0.0565187
EUR	Phe_599_5	Phe_800_3	0.05602	0.105789	0.596427
EUR	Phe_599_5	Phe_800_4	0.118438	0.124744	0.342391
EUR	Phe_599_5	Phe_801	0.263723	0.0662491	6.86889e-05
EUR	Phe_599_5	Phe_801_1	0.350038	0.137818	0.0110898
EUR	Phe_599_5	Phe_803	0.156737	0.0618174	0.0112291
EUR	Phe_599_5	Phe_803_1	0.194549	0.107747	0.0709791
EUR	Phe_599_5	Phe_803_2	0.0578226	0.0592716	0.329286
EUR	Phe_599_5	Phe_803_3	0.222091	0.0987456	0.0245047
EUR	Phe_599_5	Phe_804	0.207233	0.0670181	0.00198686
EUR	Phe_599_5	Phe_805	0.169757	0.105146	0.106423
EUR	Phe_599_5	Phe_807	0.111036	0.0918869	0.226895
EUR	Phe_599_5	Phe_809	0.220345	0.119452	0.065091
EUR	Phe_599_5	Phe_817	0.118119	0.130339	0.364806
EUR	Phe_599_5	Phe_819	0.25448	0.105475	0.0158348
EUR	Phe_599_5	Phe_830	0.330525	0.0806354	4.14926e-05
EUR	Phe_599_5	Phe_835	0.276691	0.0559001	7.43148e-07
EUR	Phe_599_5	Phe_840	0.311779	0.0568562	4.16659e-08
EUR	Phe_599_5	Phe_851	0.190668	0.104583	0.0682858
EUR	Phe_599_5	Phe_854	0.17563	0.113703	0.122435
EUR	Phe_599_5	Phe_858	0.214961	0.0711414	0.00251436
EUR	Phe_599_5	Phe_859	0.293975	0.111782	0.00854082
EUR	Phe_599_5	Phe_870	0.218785	0.10183	0.0316713
EUR	Phe_599_5	Phe_870_3	-0.0426204	0.129102	0.741301
EUR	Phe_599_5	Phe_871	0.299532	0.0799059	0.000177852
EUR	Phe_599_5	Phe_871_3	0.131747	0.0966118	0.172669
EUR	Phe_599_5	Phe_871_4	0.10208	0.10327	0.322923
EUR	Phe_599_5	Phe_872	0.130226	0.120629	0.28034
EUR	Phe_599_5	Phe_874	0.0348691	0.150618	0.816921
EUR	Phe_599_5	Phe_915	0.505965	0.119775	2.39703e-05
EUR	Phe_599_5	Phe_916	0.343338	0.0691648	6.90336e-07
EUR	Phe_599_5	Phe_938	0.0945103	0.0792026	0.232763
EUR	Phe_599_5	Phe_938_2	0.0918165	0.0846975	0.278342
EUR	Phe_599_5	Phe_939	0.206984	0.0517338	6.30903e-05
EUR	Phe_599_5	Phe_946	0.0877612	0.139401	0.528984
EUR	Phe_599_5	Phe_947	0.112014	0.0784549	0.153362
EUR	Phe_599_5	Phe_949	0.0579573	0.109159	0.595457
EUR	Phe_599_5	Phe_952	-0.0171021	0.136602	0.900368
EUR	Phe_599_5	Phe_960	0.131981	0.0731713	0.0712732
EUR	Phe_599_5	Phe_960_2	0.101878	0.0794493	0.199738
EUR	Phe_599_5	Phe_965	0.0444688	0.0959048	0.642879
EUR	Phe_599_5	Phe_969	0.387152	0.113191	0.000625454
EUR	Phe_599_5	Phe_979	0.336938	0.0975962	0.000555693
EUR	Phe_599_5	Phe_990	0.196613	0.102296	0.0546052
EUR	Phe_599_5	QTL_ALB	-0.108367	0.0274482	7.87913e-05
EUR	Phe_599_5	QTL_ALT	-0.0206954	0.0405183	0.609514
EUR	Phe_599_5	QTL_AST	-0.0545809	0.0385981	0.157337
EUR	Phe_599_5	QTL_BASO	-0.0362412	0.0524804	0.489838
EUR	Phe_599_5	QTL_BMI	0.0823754	0.0322098	0.0105439
EUR	Phe_599_5	QTL_BUN	0.0640766	0.029999	0.0326828
EUR	Phe_599_5	QTL_CALCIUM	-0.066368	0.036876	0.0718987
EUR	Phe_599_5	QTL_CRE	-0.049348	0.0361821	0.172605
EUR	Phe_599_5	QTL_CRP	0.00387571	0.0395228	0.921882
EUR	Phe_599_5	QTL_DBP	-0.0196413	0.0360838	0.586219
EUR	Phe_599_5	QTL_EGFR	0.0516064	0.0362075	0.154071
EUR	Phe_599_5	QTL_EOSINO	-0.0432585	0.0358039	0.226968
EUR	Phe_599_5	QTL_GLU	0.0678977	0.0357251	0.0573595
EUR	Phe_599_5	QTL_HB	0.0210548	0.0324365	0.516268
EUR	Phe_599_5	QTL_HBA1C	0.029469	0.0340663	0.387013
EUR	Phe_599_5	QTL_HDLC	-0.0266008	0.0320832	0.407037
EUR	Phe_599_5	QTL_HEIGHT	0.0728634	0.0279945	0.00924725
EUR	Phe_599_5	QTL_HT	0.0393642	0.0327959	0.230032
EUR	Phe_599_5	QTL_LDLC	-0.0252963	0.0376905	0.50212
EUR	Phe_599_5	QTL_LYMPH	0.0429107	0.0323814	0.185116
EUR	Phe_599_5	QTL_MCH	0.00397713	0.0288822	0.890476
EUR	Phe_599_5	QTL_MCHC	-0.072271	0.0312739	0.0208381
EUR	Phe_599_5	QTL_MCV	0.0289665	0.028288	0.305842
EUR	Phe_599_5	QTL_MONO	0.0156192	0.0319376	0.624803
EUR	Phe_599_5	QTL_MPV	-0.0149125	0.0315603	0.636566
EUR	Phe_599_5	QTL_NEUTRO	0.0392821	0.0346492	0.256917
EUR	Phe_599_5	QTL_PLT	-0.000861309	0.0326248	0.978938
EUR	Phe_599_5	QTL_RBC	0.00911317	0.0327288	0.780671
EUR	Phe_599_5	QTL_RDW	0.0125643	0.0385782	0.744664
EUR	Phe_599_5	QTL_SBP	-0.0910651	0.0362606	0.0120252
EUR	Phe_599_5	QTL_TC	-0.0279368	0.0376519	0.458103
EUR	Phe_599_5	QTL_TG	0.0497412	0.0374541	0.18416
EUR	Phe_599_5	QTL_WBC	0.0346388	0.0324414	0.28564
EUR	Phe_599_5	QTL_WEIGHT	0.115978	0.0309423	0.000178101
EUR	Phe_599_9	Phe_600	0.804515	0.0682915	4.91381e-32
EUR	Phe_599_9	Phe_601	0.640271	0.126073	3.80277e-07
EUR	Phe_599_9	Phe_601_1	0.505694	0.151391	0.000836818
EUR	Phe_599_9	Phe_601_11	0.170647	0.214766	0.426862
EUR	Phe_599_9	Phe_601_12	0.432703	0.220672	0.0498972
EUR	Phe_599_9	Phe_601_3	0.483989	0.197225	0.0141279
EUR	Phe_599_9	Phe_602	0.517378	0.189622	0.0063628
EUR	Phe_599_9	Phe_603	0.125124	0.115821	0.279997
EUR	Phe_599_9	Phe_603_1	0.239854	0.0973983	0.0137929
EUR	Phe_599_9	Phe_603_2	0.28691	0.140764	0.0415264
EUR	Phe_599_9	Phe_604	0.577589	0.142273	4.91294e-05
EUR	Phe_599_9	Phe_604_1	0.278695	0.147445	0.0587352
EUR	Phe_599_9	Phe_605	0.402858	0.0710244	1.41055e-08
EUR	Phe_599_9	Phe_608	0.441508	0.126026	0.000459527
EUR	Phe_599_9	Phe_610	0.180186	0.18774	0.337175
EUR	Phe_599_9	Phe_610_4	0.0710515	0.153524	0.643505
EUR	Phe_599_9	Phe_611	0.269454	0.133983	0.0443147
EUR	Phe_599_9	Phe_611_3	0.285655	0.128192	0.025858
EUR	Phe_599_9	Phe_612	0.215351	0.162212	0.184314
EUR	Phe_599_9	Phe_612_2	0.208619	0.0919461	0.0232724
EUR	Phe_599_9	Phe_613	0.0557708	0.237595	0.814418
EUR	Phe_599_9	Phe_614	0.521779	0.216716	0.0160549
EUR	Phe_599_9	Phe_614_4	0.192876	0.177209	0.276416
EUR	Phe_599_9	Phe_614_52	0.363539	0.169261	0.0317297
EUR	Phe_599_9	Phe_615	0.29965	0.0816585	0.000242983
EUR	Phe_599_9	Phe_618	0.362681	0.0919637	8.02202e-05
EUR	Phe_599_9	Phe_618_1	0.352214	0.0920141	0.000129281
EUR	Phe_599_9	Phe_619	0.213195	0.201574	0.290215
EUR	Phe_599_9	Phe_622	0.225002	0.197536	0.254684
EUR	Phe_599_9	Phe_624_9	0.412874	0.106152	0.000100467
EUR	Phe_599_9	Phe_625_1	0.684672	0.192247	0.000368846
EUR	Phe_599_9	Phe_626	0.394297	0.122544	0.00129273
EUR	Phe_599_9	Phe_626_1	0.420774	0.113389	0.000206543
EUR	Phe_599_9	Phe_626_12	0.439619	0.0811741	6.10322e-08
EUR	Phe_599_9	Phe_626_14	0.687263	0.226981	0.00246301
EUR	Phe_599_9	Phe_627	0.332843	0.125074	0.00778685
EUR	Phe_599_9	Phe_627_1	0.320262	0.136513	0.0189755
EUR	Phe_599_9	Phe_628	0.39166	0.0966704	5.08912e-05
EUR	Phe_599_9	Phe_634_3	0.280928	0.129626	0.0302175
EUR	Phe_599_9	Phe_635_3	-0.0593568	0.173598	0.732411
EUR	Phe_599_9	Phe_636	0.259288	0.114471	0.0235061
EUR	Phe_599_9	Phe_636_2	0.373106	0.147111	0.0112058
EUR	Phe_599_9	Phe_636_3	0.332337	0.135307	0.0140428
EUR	Phe_599_9	Phe_642	-0.0240699	0.133511	0.856929
EUR	Phe_599_9	Phe_642_1	-0.0450131	0.125526	0.719897
EUR	Phe_599_9	Phe_645	-0.37916	0.207653	0.0678604
EUR	Phe_599_9	Phe_647_1	-0.307095	0.204323	0.132843
EUR	Phe_599_9	Phe_650	0.0758648	0.0856128	0.375542
EUR	Phe_599_9	Phe_681	0.278603	0.0709181	8.54707e-05
EUR	Phe_599_9	Phe_681_1	0.095321	0.113692	0.401799
EUR	Phe_599_9	Phe_681_2	0.410083	0.188748	0.0298069
EUR	Phe_599_9	Phe_681_3	0.143845	0.134994	0.286619
EUR	Phe_599_9	Phe_681_7	0.198886	0.130682	0.128031
EUR	Phe_599_9	Phe_686	0.0270274	0.153362	0.860111
EUR	Phe_599_9	Phe_686_1	0.0679761	0.116445	0.559381
EUR	Phe_599_9	Phe_686_3	0.143109	0.108252	0.186169
EUR	Phe_599_9	Phe_687_1	0.313245	0.107995	0.00372507
EUR	Phe_599_9	Phe_687_4	0.461297	0.0983697	2.73973e-06
EUR	Phe_599_9	Phe_689	0.352554	0.0998054	0.000411777
EUR	Phe_599_9	Phe_690	0.281194	0.0880223	0.00140036
EUR	Phe_599_9	Phe_690_1	0.182293	0.0816198	0.0255197
EUR	Phe_599_9	Phe_694	0.32741	0.158845	0.0392853
EUR	Phe_599_9	Phe_694_1	-0.534311	0.168452	0.0015145
EUR	Phe_599_9	Phe_694_2	0.383886	0.136598	0.00494907
EUR	Phe_599_9	Phe_695	0.26716	0.106056	0.0117672
EUR	Phe_599_9	Phe_695_3	0.0984112	0.101217	0.330913
EUR	Phe_599_9	Phe_695_4	0.29632	0.180522	0.100701
EUR	Phe_599_9	Phe_695_41	0.142865	0.141839	0.313824
EUR	Phe_599_9	Phe_695_42	0.208367	0.187718	0.266999
EUR	Phe_599_9	Phe_695_7	0.279368	0.167962	0.0962562
EUR	Phe_599_9	Phe_696	0.182985	0.0818565	0.0253889
EUR	Phe_599_9	Phe_696_4	0.182154	0.0826103	0.0274553
EUR	Phe_599_9	Phe_696_41	0.129118	0.0653524	0.0481865
EUR	Phe_599_9	Phe_696_42	0.230792	0.0909638	0.0111746
EUR	Phe_599_9	Phe_697	0.168529	0.0955177	0.0776691
EUR	Phe_599_9	Phe_698	0.308137	0.127658	0.0157882
EUR	Phe_599_9	Phe_700	0.154385	0.071606	0.0310815
EUR	Phe_599_9	Phe_701	0.453803	0.0899734	4.5651e-07
EUR	Phe_599_9	Phe_701_2	0.620592	0.177197	0.000461321
EUR	Phe_599_9	Phe_701_4	0.51637	0.156912	0.000998903
EUR	Phe_599_9	Phe_702	0.196895	0.0643988	0.00223236
EUR	Phe_599_9	Phe_702_1	0.13106	0.062996	0.037484
EUR	Phe_599_9	Phe_702_2	0.212811	0.065829	0.00122588
EUR	Phe_599_9	Phe_703	0.234572	0.0862774	0.00655156
EUR	Phe_599_9	Phe_703_1	0.276817	0.0830659	0.000860689
EUR	Phe_599_9	Phe_704	0.49079	0.121635	5.46147e-05
EUR	Phe_599_9	Phe_705_3	0.0919596	0.120481	0.445301
EUR	Phe_599_9	Phe_706	0.322167	0.0726592	9.25237e-06
EUR	Phe_599_9	Phe_706_1	0.223856	0.11167	0.0450044
EUR	Phe_599_9	Phe_706_2	0.229497	0.0633781	0.000293384
EUR	Phe_599_9	Phe_706_8	0.209161	0.117507	0.075079
EUR	Phe_599_9	Phe_707	0.171306	0.0786258	0.0293507
EUR	Phe_599_9	Phe_707_1	0.10379	0.13572	0.444429
EUR	Phe_599_9	Phe_709	0.0517976	0.159856	0.745918
EUR	Phe_599_9	Phe_709_2	0.0655729	0.117239	0.575952
EUR	Phe_599_9	Phe_709_3	0.0510865	0.216233	0.813233
EUR	Phe_599_9	Phe_710	0.18539	0.104203	0.0752201
EUR	Phe_599_9	Phe_710_1	0.143882	0.105307	0.171842
EUR	Phe_599_9	Phe_710_12	0.153836	0.114911	0.180655
EUR	Phe_599_9	Phe_710_19	0.101669	0.105759	0.336388
EUR	Phe_599_9	Phe_711	0.544643	0.163791	0.000883421
EUR	Phe_599_9	Phe_711_1	0.424395	0.158	0.00723022
EUR	Phe_599_9	Phe_713	0.051004	0.17787	0.774305
EUR	Phe_599_9	Phe_714	0.213376	0.0952352	0.0250572
EUR	Phe_599_9	Phe_714_1	0.225418	0.0774987	0.00362967
EUR	Phe_599_9	Phe_715	0.525755	0.138673	0.000149847
EUR	Phe_599_9	Phe_715_1	0.35356	0.151714	0.0197833
EUR	Phe_599_9	Phe_715_2	0.391318	0.15664	0.0124824
EUR	Phe_599_9	Phe_716	0.355028	0.0635792	2.35013e-08
EUR	Phe_599_9	Phe_716_2	0.294369	0.0822008	0.000342152
EUR	Phe_599_9	Phe_716_9	0.361223	0.0659729	4.36698e-08
EUR	Phe_599_9	Phe_717	0.214076	0.123839	0.0838697
EUR	Phe_599_9	Phe_720	0.362866	0.0653526	2.81726e-08
EUR	Phe_599_9	Phe_721	0.487015	0.0651586	7.76091e-14
EUR	Phe_599_9	Phe_721_1	0.484724	0.0668759	4.22602e-13
EUR	Phe_599_9	Phe_721_2	0.415106	0.125338	0.000926685
EUR	Phe_599_9	Phe_722	0.47424	0.0665945	1.0691e-12
EUR	Phe_599_9	Phe_722_1	0.357543	0.107915	0.000922358
EUR	Phe_599_9	Phe_722_6	0.521346	0.0742883	2.25265e-12
EUR	Phe_599_9	Phe_722_7	0.239395	0.151973	0.1152
EUR	Phe_599_9	Phe_722_9	0.372164	0.107839	0.000558303
EUR	Phe_599_9	Phe_724	0.51813	0.113186	4.7015e-06
EUR	Phe_599_9	Phe_726	0.481459	0.0694255	4.06523e-12
EUR	Phe_599_9	Phe_726_1	0.528183	0.0920088	9.43584e-09
EUR	Phe_599_9	Phe_726_2	0.302083	0.134322	0.0245159
EUR	Phe_599_9	Phe_726_3	0.462211	0.136196	0.000689492
EUR	Phe_599_9	Phe_726_4	0.380678	0.12117	0.00167974
EUR	Phe_599_9	Phe_727	0.284625	0.0699283	4.69651e-05
EUR	Phe_599_9	Phe_727_1	0.226162	0.075096	0.00259836
EUR	Phe_599_9	Phe_727_2	0.656229	0.194191	0.000726717
EUR	Phe_599_9	Phe_727_4	0.130712	0.131438	0.319991
EUR	Phe_599_9	Phe_727_6	0.267383	0.0875739	0.00226393
EUR	Phe_599_9	Phe_728	0.198433	0.117306	0.0907249
EUR	Phe_599_9	Phe_728_7	0.360083	0.0840542	1.83617e-05
EUR	Phe_599_9	Phe_728_71	0.0922427	0.0728991	0.205747
EUR	Phe_599_9	Phe_729	0.713685	0.147828	1.38053e-06
EUR	Phe_599_9	Phe_729_1	0.447117	0.117649	0.000144444
EUR	Phe_599_9	Phe_732	0.61775	0.212642	0.00367113
EUR	Phe_599_9	Phe_733	0.0268598	0.179028	0.88074
EUR	Phe_599_9	Phe_733_4	0.0961894	0.215555	0.655424
EUR	Phe_599_9	Phe_733_8	0.0246277	0.219469	0.910653
EUR	Phe_599_9	Phe_735	0.21077	0.0729353	0.0038546
EUR	Phe_599_9	Phe_735_1	0.225243	0.0868619	0.00951099
EUR	Phe_599_9	Phe_735_2	0.2867	0.0816859	0.000448466
EUR	Phe_599_9	Phe_735_21	0.248337	0.0745788	0.000868891
EUR	Phe_599_9	Phe_735_23	0.204759	0.0819749	0.0124958
EUR	Phe_599_9	Phe_735_3	0.0913772	0.0568626	0.108059
EUR	Phe_599_9	Phe_736	0.637608	0.154151	3.53019e-05
EUR	Phe_599_9	Phe_737	0.159265	0.128409	0.214868
EUR	Phe_599_9	Phe_737_3	0.215578	0.105385	0.0407936
EUR	Phe_599_9	Phe_738	0.307832	0.131171	0.0189358
EUR	Phe_599_9	Phe_738_4	0.284139	0.0901026	0.00161323
EUR	Phe_599_9	Phe_740	0.374642	0.0626498	2.23218e-09
EUR	Phe_599_9	Phe_740_1	0.335067	0.0625136	8.32674e-08
EUR	Phe_599_9	Phe_740_11	0.311433	0.0744323	2.86287e-05
EUR	Phe_599_9	Phe_740_12	0.368743	0.134919	0.00627461
EUR	Phe_599_9	Phe_740_2	0.317331	0.130156	0.0147657
EUR	Phe_599_9	Phe_740_9	0.355919	0.0660304	7.03635e-08
EUR	Phe_599_9	Phe_741	0.463943	0.100605	3.99739e-06
EUR	Phe_599_9	Phe_741_3	0.343912	0.11125	0.00199248
EUR	Phe_599_9	Phe_741_4	0.455807	0.150624	0.00247704
EUR	Phe_599_9	Phe_742	0.486847	0.159604	0.00228585
EUR	Phe_599_9	Phe_742_9	0.463284	0.15881	0.00353172
EUR	Phe_599_9	Phe_743	0.157295	0.0718479	0.0285766
EUR	Phe_599_9	Phe_743_1	0.0347578	0.0783877	0.65747
EUR	Phe_599_9	Phe_743_11	0.0300366	0.0777556	0.699278
EUR	Phe_599_9	Phe_743_2	0.274508	0.15993	0.0860837
EUR	Phe_599_9	Phe_743_9	0.162489	0.132232	0.219141
EUR	Phe_599_9	Phe_745	0.454129	0.0600944	4.1269e-14
EUR	Phe_599_9	Phe_747	0.204702	0.152106	0.17837
EUR	Phe_599_9	Phe_747_1	0.24656	0.161474	0.126777
EUR	Phe_599_9	Phe_751	-0.0579797	0.186106	0.75539
EUR	Phe_599_9	Phe_751_2	-0.0929838	0.17858	0.602587
EUR	Phe_599_9	Phe_751_21	-0.184183	0.173162	0.287489
EUR	Phe_599_9	Phe_755	0.280396	0.136722	0.0402815
EUR	Phe_599_9	Phe_755_1	0.329849	0.132023	0.012475
EUR	Phe_599_9	Phe_757	0.198021	0.180551	0.272744
EUR	Phe_599_9	Phe_760	0.5026	0.0556964	1.81482e-19
EUR	Phe_599_9	Phe_761	0.474469	0.0654506	4.19019e-13
EUR	Phe_599_9	Phe_764	0.453594	0.0767499	3.42047e-09
EUR	Phe_599_9	Phe_765	0.352889	0.0872317	5.22302e-05
EUR	Phe_599_9	Phe_766	0.475893	0.135207	0.000431984
EUR	Phe_599_9	Phe_770	0.479355	0.100307	1.76274e-06
EUR	Phe_599_9	Phe_771_1	0.390759	0.114967	0.000676658
EUR	Phe_599_9	Phe_773	0.482605	0.0676478	9.74282e-13
EUR	Phe_599_9	Phe_781	0.407823	0.20071	0.0421632
EUR	Phe_599_9	Phe_782_3	0.284815	0.0671555	2.22396e-05
EUR	Phe_599_9	Phe_783	0.386254	0.128699	0.00268906
EUR	Phe_599_9	Phe_785	0.547466	0.0686043	1.46272e-15
EUR	Phe_599_9	Phe_788	0.188845	0.0701169	0.00707499
EUR	Phe_599_9	Phe_789	0.360177	0.0818938	1.09203e-05
EUR	Phe_599_9	Phe_790_6	0.276889	0.124576	0.0262392
EUR	Phe_599_9	Phe_791	-0.134984	0.217571	0.534986
EUR	Phe_599_9	Phe_798	0.605901	0.0842505	6.40092e-13
EUR	Phe_599_9	Phe_798_1	0.482521	0.199321	0.0154852
EUR	Phe_599_9	Phe_800	0.143091	0.105268	0.174054
EUR	Phe_599_9	Phe_800_1	0.161175	0.126437	0.202401
EUR	Phe_599_9	Phe_800_2	0.0833118	0.115145	0.469351
EUR	Phe_599_9	Phe_800_3	0.0158631	0.157213	0.919628
EUR	Phe_599_9	Phe_800_4	0.0463229	0.179537	0.796397
EUR	Phe_599_9	Phe_801	0.302046	0.095413	0.00154728
EUR	Phe_599_9	Phe_801_1	-0.0730647	0.186272	0.694876
EUR	Phe_599_9	Phe_803	0.0185614	0.0922084	0.840465
EUR	Phe_599_9	Phe_803_1	0.0141515	0.154432	0.926987
EUR	Phe_599_9	Phe_803_2	0.0548309	0.0811223	0.499101
EUR	Phe_599_9	Phe_803_3	0.060593	0.143009	0.671784
EUR	Phe_599_9	Phe_804	0.292351	0.0964215	0.00242933
EUR	Phe_599_9	Phe_805	0.192999	0.155134	0.21347
EUR	Phe_599_9	Phe_807	0.22613	0.127733	0.0766726
EUR	Phe_599_9	Phe_809	-0.0747179	0.187123	0.689674
EUR	Phe_599_9	Phe_817	0.243038	0.185553	0.190264
EUR	Phe_599_9	Phe_819	0.282056	0.126269	0.0254986
EUR	Phe_599_9	Phe_830	0.39384	0.119518	0.000983421
EUR	Phe_599_9	Phe_835	0.498116	0.084295	3.43784e-09
EUR	Phe_599_9	Phe_840	0.370976	0.0801565	3.68967e-06
EUR	Phe_599_9	Phe_851	0.301912	0.143046	0.0348066
EUR	Phe_599_9	Phe_854	0.0990557	0.148458	0.504624
EUR	Phe_599_9	Phe_858	0.322303	0.107857	0.00280575
EUR	Phe_599_9	Phe_859	0.316538	0.173013	0.0673164
EUR	Phe_599_9	Phe_870	0.0606314	0.133766	0.650358
EUR	Phe_599_9	Phe_870_3	-0.137332	0.180307	0.446262
EUR	Phe_599_9	Phe_871	0.438613	0.102516	1.88179e-05
EUR	Phe_599_9	Phe_871_3	0.276419	0.133536	0.0384526
EUR	Phe_599_9	Phe_871_4	0.0981691	0.129858	0.449667
EUR	Phe_599_9	Phe_872	0.442069	0.16199	0.00635296
EUR	Phe_599_9	Phe_874	0.437993	0.204337	0.0320738
EUR	Phe_599_9	Phe_915	0.587496	0.132465	9.20237e-06
EUR	Phe_599_9	Phe_916	0.34851	0.0925004	0.000164783
EUR	Phe_599_9	Phe_938	0.274708	0.114982	0.0168878
EUR	Phe_599_9	Phe_938_2	0.277813	0.11813	0.018685
EUR	Phe_599_9	Phe_939	0.340671	0.0802934	2.20719e-05
EUR	Phe_599_9	Phe_946	0.462346	0.19941	0.0204183
EUR	Phe_599_9	Phe_947	0.128899	0.102134	0.206931
EUR	Phe_599_9	Phe_949	0.0305802	0.150207	0.838676
EUR	Phe_599_9	Phe_952	0.177692	0.204398	0.384659
EUR	Phe_599_9	Phe_960	0.412485	0.10912	0.000156758
EUR	Phe_599_9	Phe_960_2	0.360233	0.117027	0.00208255
EUR	Phe_599_9	Phe_965	0.147663	0.13856	0.28656
EUR	Phe_599_9	Phe_969	0.179151	0.160256	0.263608
EUR	Phe_599_9	Phe_979	0.226032	0.146465	0.122768
EUR	Phe_599_9	Phe_990	0.320856	0.158338	0.0427235
EUR	Phe_599_9	QTL_ALB	-0.0981996	0.0454845	0.0308526
EUR	Phe_599_9	QTL_ALT	-0.0492359	0.0504651	0.329241
EUR	Phe_599_9	QTL_AST	-0.0642658	0.0527245	0.222883
EUR	Phe_599_9	QTL_BASO	-0.0502446	0.0711483	0.480067
EUR	Phe_599_9	QTL_BMI	0.109011	0.048563	0.024785
EUR	Phe_599_9	QTL_BUN	0.0581384	0.0477457	0.223351
EUR	Phe_599_9	QTL_CALCIUM	0.0332699	0.0557223	0.550464
EUR	Phe_599_9	QTL_CRE	-0.0207019	0.0508636	0.684002
EUR	Phe_599_9	QTL_CRP	-0.0108204	0.0537447	0.840441
EUR	Phe_599_9	QTL_DBP	-0.0229587	0.0514739	0.655578
EUR	Phe_599_9	QTL_EGFR	0.0275878	0.0514977	0.59216
EUR	Phe_599_9	QTL_EOSINO	-0.107744	0.0541557	0.0466438
EUR	Phe_599_9	QTL_GLU	0.0344671	0.0509884	0.499054
EUR	Phe_599_9	QTL_HB	0.0736216	0.0546279	0.177757
EUR	Phe_599_9	QTL_HBA1C	0.0206566	0.048144	0.66788
EUR	Phe_599_9	QTL_HDLC	-0.117335	0.0455367	0.00997435
EUR	Phe_599_9	QTL_HEIGHT	0.0985639	0.0479571	0.0398548
EUR	Phe_599_9	QTL_HT	0.0963875	0.0543642	0.0762291
EUR	Phe_599_9	QTL_LDLC	-0.0223073	0.0542696	0.681039
EUR	Phe_599_9	QTL_LYMPH	0.0431933	0.050046	0.388097
EUR	Phe_599_9	QTL_MCH	-0.00832085	0.0388222	0.830288
EUR	Phe_599_9	QTL_MCHC	-0.0774335	0.0459947	0.0922728
EUR	Phe_599_9	QTL_MCV	0.0164076	0.0375595	0.662225
EUR	Phe_599_9	QTL_MONO	-0.0762611	0.0465352	0.101259
EUR	Phe_599_9	QTL_MPV	-0.0451262	0.0427602	0.291274
EUR	Phe_599_9	QTL_NEUTRO	0.0738127	0.0431087	0.0868515
EUR	Phe_599_9	QTL_PLT	-0.0438445	0.0431472	0.309553
EUR	Phe_599_9	QTL_RBC	0.0532339	0.0476334	0.263748
EUR	Phe_599_9	QTL_RDW	0.0469674	0.0507369	0.3546
EUR	Phe_599_9	QTL_SBP	-0.0903297	0.0476809	0.0581639
EUR	Phe_599_9	QTL_TC	-0.0534725	0.0583118	0.359137
EUR	Phe_599_9	QTL_TG	0.0891575	0.0472887	0.0593777
EUR	Phe_599_9	QTL_WBC	0.0542557	0.0423001	0.19962
EUR	Phe_599_9	QTL_WEIGHT	0.145712	0.0481105	0.0024562
EUR	Phe_599	Phe_599_1	0.49612	0.106508	3.19213e-06
EUR	Phe_599	Phe_599_2	0.53251	0.0579267	3.82638e-20
EUR	Phe_599	Phe_599_3	0.777865	0.102341	2.94517e-14
EUR	Phe_599	Phe_599_4	0.929493	0.0764633	5.32659e-34
EUR	Phe_599	Phe_599_5	0.944082	0.0694983	4.966e-42
EUR	Phe_599	Phe_599_9	0.926516	0.0952668	2.34778e-22
EUR	Phe_599	Phe_600	0.788219	0.0534302	2.97307e-49
EUR	Phe_599	Phe_601	0.810227	0.084035	5.33792e-22
EUR	Phe_599	Phe_601_1	0.783834	0.0937979	6.45356e-17
EUR	Phe_599	Phe_601_11	0.5279	0.123726	1.98383e-05
EUR	Phe_599	Phe_601_12	0.683294	0.132304	2.41009e-07
EUR	Phe_599	Phe_601_3	0.664279	0.119746	2.89922e-08
EUR	Phe_599	Phe_602	0.606263	0.110401	3.98671e-08
EUR	Phe_599	Phe_603	0.171541	0.0699275	0.0141618
EUR	Phe_599	Phe_603_1	0.221005	0.0615522	0.000330012
EUR	Phe_599	Phe_603_2	0.214931	0.0842087	0.0106997
EUR	Phe_599	Phe_604	0.477165	0.084455	1.60513e-08
EUR	Phe_599	Phe_604_1	0.285203	0.0812689	0.000449157
EUR	Phe_599	Phe_605	0.495225	0.0475478	2.11121e-25
EUR	Phe_599	Phe_608	0.54209	0.063888	2.15714e-17
EUR	Phe_599	Phe_610	0.266405	0.108341	0.0139344
EUR	Phe_599	Phe_610_4	0.245931	0.0898677	0.00620803
EUR	Phe_599	Phe_611	0.184987	0.079306	0.0196705
EUR	Phe_599	Phe_611_3	0.209616	0.0819966	0.0105764
EUR	Phe_599	Phe_612	0.401377	0.0987313	4.79608e-05
EUR	Phe_599	Phe_612_2	0.294757	0.0547779	7.40909e-08
EUR	Phe_599	Phe_613	0.531999	0.125683	2.3073e-05
EUR	Phe_599	Phe_614	0.649249	0.140279	3.68721e-06
EUR	Phe_599	Phe_614_4	0.507073	0.0993044	3.28618e-07
EUR	Phe_599	Phe_614_52	0.579464	0.105613	4.09608e-08
EUR	Phe_599	Phe_615	0.238339	0.0419424	1.32713e-08
EUR	Phe_599	Phe_618	0.348967	0.0578903	1.65924e-09
EUR	Phe_599	Phe_618_1	0.343543	0.0597449	8.91569e-09
EUR	Phe_599	Phe_619	0.483224	0.110759	1.28385e-05
EUR	Phe_599	Phe_622	0.235324	0.123728	0.0571794
EUR	Phe_599	Phe_624_9	0.516391	0.0669379	1.21476e-14
EUR	Phe_599	Phe_625_1	0.40041	0.103343	0.000106811
EUR	Phe_599	Phe_626	0.319673	0.0673547	2.0737e-06
EUR	Phe_599	Phe_626_1	0.323978	0.0637792	3.78078e-07
EUR	Phe_599	Phe_626_12	0.412259	0.0485832	2.14551e-17
EUR	Phe_599	Phe_626_14	0.315432	0.135754	0.0201497
EUR	Phe_599	Phe_627	0.253267	0.0796726	0.00147866
EUR	Phe_599	Phe_627_1	0.315168	0.0817614	0.00011586
EUR	Phe_599	Phe_628	0.407987	0.0598571	9.35935e-12
EUR	Phe_599	Phe_634_3	0.224172	0.0735791	0.00231384
EUR	Phe_599	Phe_635_3	0.161174	0.113857	0.156896
EUR	Phe_599	Phe_636	0.355479	0.0664494	8.81355e-08
EUR	Phe_599	Phe_636_2	0.25856	0.0809801	0.00140857
EUR	Phe_599	Phe_636_3	0.366595	0.0807336	5.60408e-06
EUR	Phe_599	Phe_642	0.0898119	0.074732	0.229447
EUR	Phe_599	Phe_642_1	0.10744	0.0666424	0.106921
EUR	Phe_599	Phe_645	0.0606	0.130457	0.642274
EUR	Phe_599	Phe_647_1	0.120117	0.1194	0.314414
EUR	Phe_599	Phe_650	0.161424	0.0553951	0.00356769
EUR	Phe_599	Phe_681	0.429443	0.0409506	9.92731e-26
EUR	Phe_599	Phe_681_1	0.372868	0.0783862	1.9668e-06
EUR	Phe_599	Phe_681_2	0.142214	0.112361	0.205624
EUR	Phe_599	Phe_681_3	0.319641	0.0756139	2.3654e-05
EUR	Phe_599	Phe_681_7	0.357139	0.0701594	3.57327e-07
EUR	Phe_599	Phe_686	0.294385	0.0835457	0.000425671
EUR	Phe_599	Phe_686_1	0.315014	0.0640782	8.82918e-07
EUR	Phe_599	Phe_686_3	0.17991	0.059811	0.0026299
EUR	Phe_599	Phe_687_1	0.433799	0.0569317	2.54376e-14
EUR	Phe_599	Phe_687_4	0.464475	0.0705021	4.45484e-11
EUR	Phe_599	Phe_689	0.309634	0.054853	1.65373e-08
EUR	Phe_599	Phe_690	0.247381	0.0520459	2.00288e-06
EUR	Phe_599	Phe_690_1	0.221585	0.0471702	2.63298e-06
EUR	Phe_599	Phe_694	0.310129	0.091478	0.000698402
EUR	Phe_599	Phe_694_1	-0.148361	0.0925187	0.108806
EUR	Phe_599	Phe_694_2	0.302531	0.0809323	0.000185434
EUR	Phe_599	Phe_695	0.228097	0.0536122	2.09455e-05
EUR	Phe_599	Phe_695_3	0.0858243	0.054424	0.114805
EUR	Phe_599	Phe_695_4	0.0265461	0.113101	0.814433
EUR	Phe_599	Phe_695_41	-0.00648678	0.0969794	0.946671
EUR	Phe_599	Phe_695_42	0.100962	0.114607	0.378352
EUR	Phe_599	Phe_695_7	0.231303	0.0878982	0.00850132
EUR	Phe_599	Phe_696	0.105304	0.0409326	0.0100933
EUR	Phe_599	Phe_696_4	0.109229	0.0403579	0.00679974
EUR	Phe_599	Phe_696_41	0.105835	0.0343285	0.00204926
EUR	Phe_599	Phe_696_42	0.158742	0.0472974	0.000790079
EUR	Phe_599	Phe_697	0.0989623	0.0565622	0.0801842
EUR	Phe_599	Phe_698	0.400536	0.0736607	5.40093e-08
EUR	Phe_599	Phe_700	0.247727	0.0428358	7.33027e-09
EUR	Phe_599	Phe_701	0.416815	0.0500028	7.69473e-17
EUR	Phe_599	Phe_701_2	0.472716	0.108188	1.24585e-05
EUR	Phe_599	Phe_701_4	0.337079	0.0882098	0.000132733
EUR	Phe_599	Phe_702	0.19047	0.0390894	1.10087e-06
EUR	Phe_599	Phe_702_1	0.096763	0.0356311	0.00661377
EUR	Phe_599	Phe_702_2	0.239421	0.0408184	4.47732e-09
EUR	Phe_599	Phe_703	0.34665	0.0501614	4.82322e-12
EUR	Phe_599	Phe_703_1	0.37252	0.0468427	1.82669e-15
EUR	Phe_599	Phe_704	0.474089	0.0708123	2.15655e-11
EUR	Phe_599	Phe_705_3	0.251176	0.0733365	0.000614854
EUR	Phe_599	Phe_706	0.378944	0.0469092	6.57126e-16
EUR	Phe_599	Phe_706_1	0.255127	0.0606918	2.62646e-05
EUR	Phe_599	Phe_706_2	0.271844	0.0424634	1.5352e-10
EUR	Phe_599	Phe_706_8	0.359289	0.0671389	8.7264e-08
EUR	Phe_599	Phe_707	0.248807	0.047117	1.28741e-07
EUR	Phe_599	Phe_707_1	0.201038	0.0809229	0.0129801
EUR	Phe_599	Phe_709	0.17585	0.118303	0.137165
EUR	Phe_599	Phe_709_2	0.140684	0.0935421	0.13259
EUR	Phe_599	Phe_709_3	0.014728	0.123665	0.905199
EUR	Phe_599	Phe_710	0.236327	0.0646677	0.000257702
EUR	Phe_599	Phe_710_1	0.230022	0.0622723	0.000220915
EUR	Phe_599	Phe_710_12	0.255244	0.0752754	0.000696903
EUR	Phe_599	Phe_710_19	0.253686	0.0638244	7.04523e-05
EUR	Phe_599	Phe_711	0.239953	0.102095	0.0187583
EUR	Phe_599	Phe_711_1	0.196388	0.0952866	0.0393012
EUR	Phe_599	Phe_713	0.111305	0.111518	0.31824
EUR	Phe_599	Phe_714	0.284359	0.0624626	5.30225e-06
EUR	Phe_599	Phe_714_1	0.203984	0.0457906	8.40089e-06
EUR	Phe_599	Phe_715	0.491816	0.0831149	3.27252e-09
EUR	Phe_599	Phe_715_1	0.420315	0.0854725	8.76352e-07
EUR	Phe_599	Phe_715_2	0.0960264	0.0913676	0.293263
EUR	Phe_599	Phe_716	0.449365	0.0407382	2.72184e-28
EUR	Phe_599	Phe_716_2	0.327406	0.0521609	3.45516e-10
EUR	Phe_599	Phe_716_9	0.440246	0.0432059	2.20925e-24
EUR	Phe_599	Phe_717	0.257043	0.0708995	0.000288454
EUR	Phe_599	Phe_720	0.374509	0.0410528	7.3326e-20
EUR	Phe_599	Phe_721	0.567088	0.0468111	8.86099e-34
EUR	Phe_599	Phe_721_1	0.561504	0.0479129	1.01553e-31
EUR	Phe_599	Phe_721_2	0.390016	0.0977337	6.59062e-05
EUR	Phe_599	Phe_722	0.496255	0.0437915	9.08821e-30
EUR	Phe_599	Phe_722_1	0.433061	0.0635365	9.36488e-12
EUR	Phe_599	Phe_722_6	0.505333	0.0473678	1.43237e-26
EUR	Phe_599	Phe_722_7	0.269666	0.0915236	0.00321488
EUR	Phe_599	Phe_722_9	0.464304	0.0701397	3.59899e-11
EUR	Phe_599	Phe_724	0.608015	0.0671488	1.36885e-19
EUR	Phe_599	Phe_726	0.500292	0.0407461	1.18522e-34
EUR	Phe_599	Phe_726_1	0.49209	0.0515621	1.37912e-21
EUR	Phe_599	Phe_726_2	0.315642	0.0885848	0.000366422
EUR	Phe_599	Phe_726_3	0.403696	0.0775166	1.91029e-07
EUR	Phe_599	Phe_726_4	0.429862	0.0728654	3.64849e-09
EUR	Phe_599	Phe_727	0.33689	0.0427913	3.46606e-15
EUR	Phe_599	Phe_727_1	0.26635	0.0466339	1.11976e-08
EUR	Phe_599	Phe_727_2	0.563589	0.113965	7.6037e-07
EUR	Phe_599	Phe_727_4	0.167171	0.0679343	0.0138636
EUR	Phe_599	Phe_727_6	0.255334	0.056459	6.11215e-06
EUR	Phe_599	Phe_728	0.154704	0.0695208	0.0260617
EUR	Phe_599	Phe_728_7	0.357761	0.055745	1.38252e-10
EUR	Phe_599	Phe_728_71	0.100641	0.0395206	0.0108799
EUR	Phe_599	Phe_729	0.605805	0.0840322	5.62793e-13
EUR	Phe_599	Phe_729_1	0.428373	0.0689613	5.23859e-10
EUR	Phe_599	Phe_732	0.51806	0.11653	8.76041e-06
EUR	Phe_599	Phe_733	0.499935	0.103802	1.46299e-06
EUR	Phe_599	Phe_733_4	0.146478	0.115268	0.203813
EUR	Phe_599	Phe_733_8	0.408966	0.119145	0.000598046
EUR	Phe_599	Phe_735	0.272218	0.0439039	5.63539e-10
EUR	Phe_599	Phe_735_1	0.209157	0.0540777	0.000109858
EUR	Phe_599	Phe_735_2	0.279543	0.0466153	2.01231e-09
EUR	Phe_599	Phe_735_21	0.217801	0.0451751	1.42649e-06
EUR	Phe_599	Phe_735_23	0.211902	0.0476537	8.71984e-06
EUR	Phe_599	Phe_735_3	0.149066	0.0344613	1.52106e-05
EUR	Phe_599	Phe_736	0.534868	0.089637	2.41593e-09
EUR	Phe_599	Phe_737	0.215784	0.0703163	0.00214948
EUR	Phe_599	Phe_737_3	0.215978	0.0635295	0.000674717
EUR	Phe_599	Phe_738	0.513665	0.081854	3.48764e-10
EUR	Phe_599	Phe_738_4	0.309407	0.0531036	5.66081e-09
EUR	Phe_599	Phe_740	0.457272	0.0397893	1.44149e-30
EUR	Phe_599	Phe_740_1	0.354514	0.0371269	1.31335e-21
EUR	Phe_599	Phe_740_11	0.366131	0.043211	2.38979e-17
EUR	Phe_599	Phe_740_12	0.391298	0.0817151	1.67976e-06
EUR	Phe_599	Phe_740_2	0.342948	0.0772117	8.92685e-06
EUR	Phe_599	Phe_740_9	0.494022	0.0435202	7.28516e-30
EUR	Phe_599	Phe_741	0.539312	0.0617133	2.35188e-18
EUR	Phe_599	Phe_741_3	0.508069	0.0700777	4.16511e-13
EUR	Phe_599	Phe_741_4	0.302003	0.0916857	0.000988111
EUR	Phe_599	Phe_742	0.501042	0.0889292	1.7591e-08
EUR	Phe_599	Phe_742_9	0.496684	0.0913279	5.37417e-08
EUR	Phe_599	Phe_743	0.167852	0.0456837	0.000238576
EUR	Phe_599	Phe_743_1	0.0744809	0.0458461	0.104251
EUR	Phe_599	Phe_743_11	0.0701847	0.0462322	0.128991
EUR	Phe_599	Phe_743_2	0.179159	0.0999618	0.0730894
EUR	Phe_599	Phe_743_9	0.212288	0.0820058	0.00963409
EUR	Phe_599	Phe_745	0.539568	0.0418618	5.17396e-38
EUR	Phe_599	Phe_747	0.168858	0.0791532	0.0328997
EUR	Phe_599	Phe_747_1	0.155825	0.0828175	0.0598973
EUR	Phe_599	Phe_751	0.234192	0.116016	0.0435275
EUR	Phe_599	Phe_751_2	0.100231	0.103013	0.330554
EUR	Phe_599	Phe_751_21	-5.28342e-06	0.10153	0.999958
EUR	Phe_599	Phe_755	0.296121	0.0790337	0.000179124
EUR	Phe_599	Phe_755_1	0.271529	0.0824795	0.000994497
EUR	Phe_599	Phe_757	0.0203049	0.113859	0.858461
EUR	Phe_599	Phe_760	0.56751	0.0393432	3.62383e-47
EUR	Phe_599	Phe_761	0.500399	0.0447644	5.19516e-29
EUR	Phe_599	Phe_764	0.46699	0.0495402	4.24052e-21
EUR	Phe_599	Phe_765	0.389808	0.0624522	4.32818e-10
EUR	Phe_599	Phe_766	0.653398	0.0854653	2.08644e-14
EUR	Phe_599	Phe_770	0.529074	0.0568009	1.22482e-20
EUR	Phe_599	Phe_771_1	0.514252	0.0680835	4.24519e-14
EUR	Phe_599	Phe_773	0.564173	0.0411833	1.02807e-42
EUR	Phe_599	Phe_781	0.442609	0.109996	5.72487e-05
EUR	Phe_599	Phe_782_3	0.364159	0.0352371	4.91869e-25
EUR	Phe_599	Phe_783	0.505511	0.0756907	2.41172e-11
EUR	Phe_599	Phe_785	0.610254	0.0446204	1.40174e-42
EUR	Phe_599	Phe_788	0.318119	0.0438334	3.94473e-13
EUR	Phe_599	Phe_789	0.56687	0.0541542	1.21567e-25
EUR	Phe_599	Phe_790_6	0.451148	0.0726568	5.32193e-10
EUR	Phe_599	Phe_791	0.387147	0.128408	0.00256993
EUR	Phe_599	Phe_798	0.67755	0.0550376	7.93628e-35
EUR	Phe_599	Phe_798_1	0.464999	0.121551	0.00013048
EUR	Phe_599	Phe_800	0.160854	0.0579662	0.00552096
EUR	Phe_599	Phe_800_1	0.197785	0.0746346	0.00804809
EUR	Phe_599	Phe_800_2	0.0646734	0.0694302	0.351601
EUR	Phe_599	Phe_800_3	0.0740046	0.0933389	0.42786
EUR	Phe_599	Phe_800_4	0.0717748	0.0949014	0.449464
EUR	Phe_599	Phe_801	0.391437	0.0523475	7.56549e-14
EUR	Phe_599	Phe_801_1	0.411887	0.122115	0.000743679
EUR	Phe_599	Phe_803	0.167082	0.0490838	0.000664021
EUR	Phe_599	Phe_803_1	0.192421	0.0836176	0.0213804
EUR	Phe_599	Phe_803_2	0.0460596	0.0411968	0.26355
EUR	Phe_599	Phe_803_3	0.181475	0.0805304	0.0242278
EUR	Phe_599	Phe_804	0.325233	0.0521839	4.5923e-10
EUR	Phe_599	Phe_805	0.297485	0.0861202	0.000551737
EUR	Phe_599	Phe_807	0.335642	0.073839	5.4782e-06
EUR	Phe_599	Phe_809	0.326114	0.0992064	0.00101179
EUR	Phe_599	Phe_817	0.252789	0.110161	0.0217489
EUR	Phe_599	Phe_819	0.376796	0.0836693	6.68741e-06
EUR	Phe_599	Phe_830	0.409515	0.0728322	1.87984e-08
EUR	Phe_599	Phe_835	0.368108	0.0504301	2.89133e-13
EUR	Phe_599	Phe_840	0.457045	0.0470564	2.66212e-22
EUR	Phe_599	Phe_851	0.533996	0.085408	4.04477e-10
EUR	Phe_599	Phe_854	0.397347	0.0922909	1.66698e-05
EUR	Phe_599	Phe_858	0.310243	0.0578147	8.04329e-08
EUR	Phe_599	Phe_859	0.497405	0.0956666	1.99975e-07
EUR	Phe_599	Phe_870	0.36004	0.0866649	3.26153e-05
EUR	Phe_599	Phe_870_3	-0.0782898	0.108816	0.471852
EUR	Phe_599	Phe_871	0.516234	0.0657262	4.01942e-15
EUR	Phe_599	Phe_871_3	0.302412	0.0754683	6.14594e-05
EUR	Phe_599	Phe_871_4	0.0590463	0.083081	0.477266
EUR	Phe_599	Phe_872	0.372014	0.100054	0.000200707
EUR	Phe_599	Phe_874	0.253878	0.124853	0.04201
EUR	Phe_599	Phe_915	0.628174	0.0839636	7.34766e-14
EUR	Phe_599	Phe_916	0.521815	0.0586854	6.01674e-19
EUR	Phe_599	Phe_938	0.122608	0.0683404	0.0727996
EUR	Phe_599	Phe_938_2	0.127369	0.0670332	0.0574213
EUR	Phe_599	Phe_939	0.291389	0.047543	8.84615e-10
EUR	Phe_599	Phe_946	0.375778	0.100134	0.000174901
EUR	Phe_599	Phe_947	0.214463	0.0588837	0.00027038
EUR	Phe_599	Phe_949	0.425809	0.0817456	1.89914e-07
EUR	Phe_599	Phe_952	0.0989578	0.116835	0.397003
EUR	Phe_599	Phe_960	0.399707	0.061482	7.96852e-11
EUR	Phe_599	Phe_960_2	0.360573	0.0632104	1.16806e-08
EUR	Phe_599	Phe_965	0.36433	0.0802866	5.68249e-06
EUR	Phe_599	Phe_969	0.40354	0.0903323	7.92202e-06
EUR	Phe_599	Phe_979	0.547473	0.084945	1.15573e-10
EUR	Phe_599	Phe_990	0.30247	0.0868362	0.000495418
EUR	Phe_599	QTL_ALB	-0.116543	0.0277703	2.70869e-05
EUR	Phe_599	QTL_ALT	0.085453	0.032041	0.0076535
EUR	Phe_599	QTL_AST	-0.00622442	0.02902	0.830167
EUR	Phe_599	QTL_BASO	0.0224034	0.0412235	0.586812
EUR	Phe_599	QTL_BMI	0.199578	0.0242249	1.74325e-16
EUR	Phe_599	QTL_BUN	0.0746935	0.0277277	0.00706377
EUR	Phe_599	QTL_CALCIUM	0.0102887	0.0300764	0.732287
EUR	Phe_599	QTL_CRE	-0.0471829	0.0259641	0.0691812
EUR	Phe_599	QTL_CRP	0.14295	0.0299841	1.86509e-06
EUR	Phe_599	QTL_DBP	0.0841565	0.0262894	0.00136878
EUR	Phe_599	QTL_EGFR	0.0461356	0.0262344	0.0786474
EUR	Phe_599	QTL_EOSINO	0.0216552	0.0290485	0.455978
EUR	Phe_599	QTL_GLU	0.151855	0.0298848	3.74784e-07
EUR	Phe_599	QTL_HB	0.068514	0.0342015	0.0451508
EUR	Phe_599	QTL_HBA1C	0.0907275	0.0298223	0.002348
EUR	Phe_599	QTL_HDLC	-0.146341	0.0268653	5.11683e-08
EUR	Phe_599	QTL_HEIGHT	0.0365357	0.0232688	0.116379
EUR	Phe_599	QTL_HT	0.0757415	0.0331297	0.0222418
EUR	Phe_599	QTL_LDLC	-0.00827537	0.0315215	0.792912
EUR	Phe_599	QTL_LYMPH	0.118755	0.0287866	3.70187e-05
EUR	Phe_599	QTL_MCH	-0.00641457	0.0277562	0.817234
EUR	Phe_599	QTL_MCHC	-0.0373674	0.0252533	0.138954
EUR	Phe_599	QTL_MCV	0.0053968	0.0254345	0.831964
EUR	Phe_599	QTL_MONO	0.055341	0.0256054	0.0306719
EUR	Phe_599	QTL_MPV	0.00664913	0.0257743	0.796426
EUR	Phe_599	QTL_NEUTRO	0.128899	0.0263696	1.01779e-06
EUR	Phe_599	QTL_PLT	0.00743958	0.0285649	0.794521
EUR	Phe_599	QTL_RBC	0.046127	0.0276471	0.0952322
EUR	Phe_599	QTL_RDW	0.0630988	0.0281612	0.0250503
EUR	Phe_599	QTL_SBP	-0.0129048	0.0271928	0.635096
EUR	Phe_599	QTL_TC	-0.0492713	0.0328363	0.133482
EUR	Phe_599	QTL_TG	0.15817	0.0262466	1.67762e-09
EUR	Phe_599	QTL_WBC	0.137086	0.0265697	2.47614e-07
EUR	Phe_599	QTL_WEIGHT	0.195691	0.0239494	3.05761e-16
EUR	Phe_600	Phe_601	0.793484	0.0841568	4.15456e-21
EUR	Phe_600	Phe_601_1	0.876457	0.0999263	1.77046e-18
EUR	Phe_600	Phe_601_11	0.552358	0.101708	5.60917e-08
EUR	Phe_600	Phe_601_12	0.877609	0.13566	9.85392e-11
EUR	Phe_600	Phe_601_3	0.519081	0.0966568	7.85831e-08
EUR	Phe_600	Phe_602	0.801398	0.0980583	3.01631e-16
EUR	Phe_600	Phe_603	0.273443	0.0584235	2.86367e-06
EUR	Phe_600	Phe_603_1	0.323247	0.0557575	6.73634e-09
EUR	Phe_600	Phe_603_2	0.357246	0.072057	7.12877e-07
EUR	Phe_600	Phe_604	0.274227	0.0743512	0.000225782
EUR	Phe_600	Phe_604_1	0.182773	0.0735477	0.0129517
EUR	Phe_600	Phe_605	0.280492	0.0386191	3.78461e-13
EUR	Phe_600	Phe_608	0.43907	0.0539164	3.83935e-16
EUR	Phe_600	Phe_610	0.13706	0.0898667	0.127223
EUR	Phe_600	Phe_610_4	0.271261	0.0685374	7.5628e-05
EUR	Phe_600	Phe_611	0.122076	0.056145	0.0296824
EUR	Phe_600	Phe_611_3	0.125127	0.0583134	0.0318915
EUR	Phe_600	Phe_612	0.259601	0.0801446	0.00119882
EUR	Phe_600	Phe_612_2	0.216496	0.0477796	5.8667e-06
EUR	Phe_600	Phe_613	0.228275	0.121745	0.06079
EUR	Phe_600	Phe_614	0.347852	0.0936365	0.000203266
EUR	Phe_600	Phe_614_4	0.309236	0.0799518	0.000109828
EUR	Phe_600	Phe_614_52	0.178575	0.0786484	0.023174
EUR	Phe_600	Phe_615	0.22326	0.0423449	1.34636e-07
EUR	Phe_600	Phe_618	0.256382	0.0508094	4.51257e-07
EUR	Phe_600	Phe_618_1	0.255571	0.0520417	9.06659e-07
EUR	Phe_600	Phe_619	0.151539	0.0915212	0.0977669
EUR	Phe_600	Phe_622	0.246939	0.104019	0.0175977
EUR	Phe_600	Phe_624_9	0.222915	0.0551782	5.34708e-05
EUR	Phe_600	Phe_625_1	0.184756	0.0793218	0.0198485
EUR	Phe_600	Phe_626	0.173	0.0613594	0.00481057
EUR	Phe_600	Phe_626_1	0.187872	0.0561893	0.000827132
EUR	Phe_600	Phe_626_12	0.235485	0.0411221	1.02539e-08
EUR	Phe_600	Phe_626_14	0.12768	0.105949	0.228161
EUR	Phe_600	Phe_627	0.237223	0.06831	0.000515177
EUR	Phe_600	Phe_627_1	0.218489	0.0689351	0.00152712
EUR	Phe_600	Phe_628	0.254116	0.0490417	2.19963e-07
EUR	Phe_600	Phe_634_3	0.0454362	0.0684336	0.506725
EUR	Phe_600	Phe_635_3	0.127008	0.0850464	0.135332
EUR	Phe_600	Phe_636	0.176227	0.0604718	0.00356591
EUR	Phe_600	Phe_636_2	0.185518	0.0810489	0.0220815
EUR	Phe_600	Phe_636_3	0.154993	0.0677573	0.022168
EUR	Phe_600	Phe_642	0.0351952	0.061756	0.56874
EUR	Phe_600	Phe_642_1	0.0724879	0.0529791	0.171238
EUR	Phe_600	Phe_645	0.0304076	0.106834	0.775931
EUR	Phe_600	Phe_647_1	0.119318	0.0913604	0.191548
EUR	Phe_600	Phe_650	0.116528	0.0455162	0.0104626
EUR	Phe_600	Phe_681	0.209811	0.036296	7.44592e-09
EUR	Phe_600	Phe_681_1	0.197589	0.0596037	0.000916262
EUR	Phe_600	Phe_681_2	0.0461758	0.0856158	0.589654
EUR	Phe_600	Phe_681_3	0.0832538	0.0585294	0.154902
EUR	Phe_600	Phe_681_7	0.226293	0.0610545	0.000210222
EUR	Phe_600	Phe_686	0.178667	0.060236	0.00301587
EUR	Phe_600	Phe_686_1	0.160103	0.0500266	0.0013726
EUR	Phe_600	Phe_686_3	0.091098	0.0451811	0.0437701
EUR	Phe_600	Phe_687_1	0.243874	0.0451034	6.40896e-08
EUR	Phe_600	Phe_687_4	0.197881	0.0472351	2.79829e-05
EUR	Phe_600	Phe_689	0.242776	0.0482783	4.93857e-07
EUR	Phe_600	Phe_690	0.148122	0.0435236	0.000665876
EUR	Phe_600	Phe_690_1	0.102837	0.0394409	0.00912409
EUR	Phe_600	Phe_694	0.0490206	0.0710914	0.490482
EUR	Phe_600	Phe_694_1	-0.203116	0.0749857	0.00675406
EUR	Phe_600	Phe_694_2	0.0750003	0.060979	0.21872
EUR	Phe_600	Phe_695	0.115435	0.0471234	0.0143001
EUR	Phe_600	Phe_695_3	0.0277208	0.0509989	0.586747
EUR	Phe_600	Phe_695_4	0.0543658	0.0970795	0.57547
EUR	Phe_600	Phe_695_41	0.0176981	0.071927	0.805638
EUR	Phe_600	Phe_695_42	0.0443856	0.0958087	0.643168
EUR	Phe_600	Phe_695_7	0.102542	0.0711301	0.149412
EUR	Phe_600	Phe_696	0.0449982	0.0396511	0.256436
EUR	Phe_600	Phe_696_4	0.049243	0.0400047	0.218349
EUR	Phe_600	Phe_696_41	0.00963259	0.0345608	0.780464
EUR	Phe_600	Phe_696_42	0.0429315	0.0433756	0.322291
EUR	Phe_600	Phe_697	-0.022475	0.0507311	0.657749
EUR	Phe_600	Phe_698	0.212919	0.0549762	0.000107531
EUR	Phe_600	Phe_700	0.110795	0.0369387	0.00270495
EUR	Phe_600	Phe_701	0.287696	0.0417753	5.70787e-12
EUR	Phe_600	Phe_701_2	0.368642	0.0818812	6.72682e-06
EUR	Phe_600	Phe_701_4	0.216956	0.074623	0.00364494
EUR	Phe_600	Phe_702	0.173732	0.0361608	1.55198e-06
EUR	Phe_600	Phe_702_1	0.0818575	0.0336162	0.0148894
EUR	Phe_600	Phe_702_2	0.176712	0.0337319	1.617e-07
EUR	Phe_600	Phe_703	0.118842	0.0443811	0.00741142
EUR	Phe_600	Phe_703_1	0.187267	0.0391052	1.67769e-06
EUR	Phe_600	Phe_704	0.282814	0.060437	2.87588e-06
EUR	Phe_600	Phe_705_3	0.0760637	0.0587097	0.195116
EUR	Phe_600	Phe_706	0.241991	0.0452336	8.80466e-08
EUR	Phe_600	Phe_706_1	0.140428	0.0559216	0.0120334
EUR	Phe_600	Phe_706_2	0.168685	0.0411096	4.07297e-05
EUR	Phe_600	Phe_706_8	0.150075	0.0568775	0.00832577
EUR	Phe_600	Phe_707	0.131338	0.0449459	0.00347644
EUR	Phe_600	Phe_707_1	0.0741042	0.0684684	0.279114
EUR	Phe_600	Phe_709	-0.0172879	0.101219	0.864383
EUR	Phe_600	Phe_709_2	0.000837665	0.0825452	0.991903
EUR	Phe_600	Phe_709_3	0.0299142	0.096183	0.75579
EUR	Phe_600	Phe_710	0.0717728	0.0518012	0.165886
EUR	Phe_600	Phe_710_1	0.0704187	0.0505901	0.163939
EUR	Phe_600	Phe_710_12	0.10658	0.0563117	0.0584008
EUR	Phe_600	Phe_710_19	0.0494938	0.0531211	0.351483
EUR	Phe_600	Phe_711	0.0448675	0.0778162	0.564221
EUR	Phe_600	Phe_711_1	0.0630119	0.0751525	0.401775
EUR	Phe_600	Phe_713	0.180596	0.0874907	0.0390017
EUR	Phe_600	Phe_714	0.0729422	0.0511068	0.153507
EUR	Phe_600	Phe_714_1	0.0761096	0.0339946	0.0251643
EUR	Phe_600	Phe_715	0.331443	0.0650481	3.48093e-07
EUR	Phe_600	Phe_715_1	0.297615	0.0682489	1.29627e-05
EUR	Phe_600	Phe_715_2	0.00752031	0.0656868	0.908851
EUR	Phe_600	Phe_716	0.223128	0.0323111	4.99881e-12
EUR	Phe_600	Phe_716_2	0.141821	0.042194	0.000776172
EUR	Phe_600	Phe_716_9	0.20602	0.0341666	1.64109e-09
EUR	Phe_600	Phe_717	0.104055	0.0606437	0.0861914
EUR	Phe_600	Phe_720	0.180439	0.0328037	3.78608e-08
EUR	Phe_600	Phe_721	0.294573	0.0370041	1.71286e-15
EUR	Phe_600	Phe_721_1	0.293251	0.0374606	4.94615e-15
EUR	Phe_600	Phe_721_2	0.157825	0.0609861	0.00965687
EUR	Phe_600	Phe_722	0.258303	0.0329197	4.27955e-15
EUR	Phe_600	Phe_722_1	0.228765	0.0515783	9.19432e-06
EUR	Phe_600	Phe_722_6	0.2571	0.0380152	1.35096e-11
EUR	Phe_600	Phe_722_7	0.121172	0.0678033	0.0739205
EUR	Phe_600	Phe_722_9	0.123366	0.0507758	0.0151146
EUR	Phe_600	Phe_724	0.268455	0.0555485	1.34621e-06
EUR	Phe_600	Phe_726	0.239231	0.0305327	4.68e-15
EUR	Phe_600	Phe_726_1	0.236004	0.0412992	1.10041e-08
EUR	Phe_600	Phe_726_2	0.149665	0.0638232	0.0190277
EUR	Phe_600	Phe_726_3	0.137413	0.0578607	0.0175536
EUR	Phe_600	Phe_726_4	0.240985	0.0566334	2.08877e-05
EUR	Phe_600	Phe_727	0.181465	0.0334074	5.57637e-08
EUR	Phe_600	Phe_727_1	0.160686	0.0364207	1.02451e-05
EUR	Phe_600	Phe_727_2	0.282201	0.0848371	0.000879818
EUR	Phe_600	Phe_727_4	0.0333336	0.057311	0.560818
EUR	Phe_600	Phe_727_6	0.134183	0.0404241	0.0009022
EUR	Phe_600	Phe_728	0.15712	0.0559807	0.00500554
EUR	Phe_600	Phe_728_7	0.238723	0.0433445	3.638e-08
EUR	Phe_600	Phe_728_71	0.0557343	0.0343426	0.104613
EUR	Phe_600	Phe_729	0.326472	0.0692542	2.42763e-06
EUR	Phe_600	Phe_729_1	0.20212	0.0507204	6.74851e-05
EUR	Phe_600	Phe_732	0.154435	0.0969332	0.111112
EUR	Phe_600	Phe_733	0.42874	0.0781822	4.16152e-08
EUR	Phe_600	Phe_733_4	0.331293	0.0914713	0.000292529
EUR	Phe_600	Phe_733_8	0.22202	0.101407	0.0285679
EUR	Phe_600	Phe_735	0.135661	0.0360517	0.000167913
EUR	Phe_600	Phe_735_1	0.128917	0.0421194	0.00220781
EUR	Phe_600	Phe_735_2	0.126692	0.0377304	0.000785591
EUR	Phe_600	Phe_735_21	0.0981617	0.0371202	0.00818291
EUR	Phe_600	Phe_735_23	0.0832391	0.0369039	0.0240979
EUR	Phe_600	Phe_735_3	0.0506393	0.031552	0.108505
EUR	Phe_600	Phe_736	0.222822	0.0677051	0.000998076
EUR	Phe_600	Phe_737	0.130517	0.0570795	0.0222206
EUR	Phe_600	Phe_737_3	0.130968	0.054271	0.0158122
EUR	Phe_600	Phe_738	0.254525	0.0624042	4.52993e-05
EUR	Phe_600	Phe_738_4	0.183608	0.0446524	3.9234e-05
EUR	Phe_600	Phe_740	0.239192	0.031719	4.66523e-14
EUR	Phe_600	Phe_740_1	0.204645	0.0315904	9.28962e-11
EUR	Phe_600	Phe_740_11	0.20946	0.0345374	1.32169e-09
EUR	Phe_600	Phe_740_12	0.190047	0.0627318	0.00244942
EUR	Phe_600	Phe_740_2	0.220196	0.058476	0.000166168
EUR	Phe_600	Phe_740_9	0.260495	0.0341986	2.59398e-14
EUR	Phe_600	Phe_741	0.264655	0.0454758	5.8953e-09
EUR	Phe_600	Phe_741_3	0.224047	0.0529518	2.3249e-05
EUR	Phe_600	Phe_741_4	0.166152	0.077165	0.0313022
EUR	Phe_600	Phe_742	0.329071	0.0650154	4.16121e-07
EUR	Phe_600	Phe_742_9	0.299392	0.06821	1.13733e-05
EUR	Phe_600	Phe_743	0.147519	0.0361824	4.56025e-05
EUR	Phe_600	Phe_743_1	0.0954029	0.0360504	0.00813585
EUR	Phe_600	Phe_743_11	0.0951195	0.0363162	0.00881349
EUR	Phe_600	Phe_743_2	0.154936	0.0849821	0.0682783
EUR	Phe_600	Phe_743_9	0.160811	0.0644079	0.0125336
EUR	Phe_600	Phe_745	0.263736	0.0302599	2.89011e-18
EUR	Phe_600	Phe_747	0.108074	0.0697998	0.121541
EUR	Phe_600	Phe_747_1	0.134085	0.0698212	0.0548072
EUR	Phe_600	Phe_751	0.329833	0.0908484	0.000282781
EUR	Phe_600	Phe_751_2	0.215588	0.0878418	0.0141169
EUR	Phe_600	Phe_751_21	0.156175	0.0828458	0.0594126
EUR	Phe_600	Phe_755	0.120649	0.061983	0.0515962
EUR	Phe_600	Phe_755_1	0.149893	0.0657189	0.0225591
EUR	Phe_600	Phe_757	-0.031564	0.0956977	0.741529
EUR	Phe_600	Phe_760	0.302147	0.0318132	2.14945e-21
EUR	Phe_600	Phe_761	0.270221	0.0324754	8.73793e-17
EUR	Phe_600	Phe_764	0.2708	0.0373452	4.12905e-13
EUR	Phe_600	Phe_765	0.200378	0.0430074	3.17522e-06
EUR	Phe_600	Phe_766	0.357964	0.0674339	1.10612e-07
EUR	Phe_600	Phe_770	0.262495	0.0445984	3.96256e-09
EUR	Phe_600	Phe_771_1	0.236223	0.0612341	0.000114462
EUR	Phe_600	Phe_773	0.297402	0.0330094	2.06763e-19
EUR	Phe_600	Phe_781	0.181604	0.0819725	0.026731
EUR	Phe_600	Phe_782_3	0.182329	0.033319	4.44445e-08
EUR	Phe_600	Phe_783	0.234191	0.0633371	0.000217706
EUR	Phe_600	Phe_785	0.355828	0.0315572	1.73042e-29
EUR	Phe_600	Phe_788	0.158331	0.0365159	1.45143e-05
EUR	Phe_600	Phe_789	0.300681	0.0385447	6.14932e-15
EUR	Phe_600	Phe_790_6	0.36299	0.0589458	7.3653e-10
EUR	Phe_600	Phe_791	0.0836883	0.101688	0.410514
EUR	Phe_600	Phe_798	0.342765	0.0425321	7.69371e-16
EUR	Phe_600	Phe_798_1	0.309071	0.0945844	0.00108433
EUR	Phe_600	Phe_800	0.167323	0.0453925	0.000227675
EUR	Phe_600	Phe_800_1	0.134795	0.0568331	0.017703
EUR	Phe_600	Phe_800_2	0.0912972	0.0551877	0.0980661
EUR	Phe_600	Phe_800_3	0.152367	0.0635112	0.0164374
EUR	Phe_600	Phe_800_4	0.121914	0.0739525	0.0992409
EUR	Phe_600	Phe_801	0.243877	0.0418124	5.455e-09
EUR	Phe_600	Phe_801_1	0.302301	0.0844845	0.000345992
EUR	Phe_600	Phe_803	0.0946644	0.0409574	0.0208168
EUR	Phe_600	Phe_803_1	0.121027	0.0605242	0.045538
EUR	Phe_600	Phe_803_2	0.0727337	0.0384139	0.0583016
EUR	Phe_600	Phe_803_3	0.0768102	0.0579767	0.185222
EUR	Phe_600	Phe_804	0.196231	0.0487411	5.67365e-05
EUR	Phe_600	Phe_805	0.13805	0.0673178	0.0402935
EUR	Phe_600	Phe_807	0.0693796	0.058821	0.238197
EUR	Phe_600	Phe_809	0.155641	0.0839762	0.0638254
EUR	Phe_600	Phe_817	0.0936634	0.0859783	0.275985
EUR	Phe_600	Phe_819	0.176295	0.0638095	0.0057302
EUR	Phe_600	Phe_830	0.153361	0.0565359	0.00667506
EUR	Phe_600	Phe_835	0.169995	0.0405675	2.78434e-05
EUR	Phe_600	Phe_840	0.191648	0.038856	8.12782e-07
EUR	Phe_600	Phe_851	0.368033	0.0721554	3.38654e-07
EUR	Phe_600	Phe_854	0.187341	0.0767938	0.0147061
EUR	Phe_600	Phe_858	0.160384	0.0487131	0.000993308
EUR	Phe_600	Phe_859	0.186091	0.0686923	0.00674752
EUR	Phe_600	Phe_870	0.207653	0.065951	0.00164057
EUR	Phe_600	Phe_870_3	-0.070133	0.081152	0.387468
EUR	Phe_600	Phe_871	0.267213	0.0503367	1.10521e-07
EUR	Phe_600	Phe_871_3	0.134934	0.0705497	0.0557987
EUR	Phe_600	Phe_871_4	0.0212522	0.0702706	0.762321
EUR	Phe_600	Phe_872	0.137825	0.0786905	0.0798627
EUR	Phe_600	Phe_874	0.0717719	0.108256	0.507343
EUR	Phe_600	Phe_915	0.247792	0.0683978	0.000291421
EUR	Phe_600	Phe_916	0.303311	0.0486886	4.6762e-10
EUR	Phe_600	Phe_938	0.0815553	0.0539883	0.130887
EUR	Phe_600	Phe_938_2	0.0850926	0.0531795	0.109576
EUR	Phe_600	Phe_939	0.150676	0.0381691	7.89432e-05
EUR	Phe_600	Phe_946	0.181104	0.0985419	0.0660865
EUR	Phe_600	Phe_947	0.089547	0.0538752	0.096489
EUR	Phe_600	Phe_949	0.25288	0.0630498	6.05131e-05
EUR	Phe_600	Phe_952	0.113044	0.0920939	0.21964
EUR	Phe_600	Phe_960	0.250393	0.0459552	5.07602e-08
EUR	Phe_600	Phe_960_2	0.207364	0.0469594	1.00633e-05
EUR	Phe_600	Phe_965	0.129425	0.063459	0.0413997
EUR	Phe_600	Phe_969	0.202751	0.0688103	0.00321371
EUR	Phe_600	Phe_979	0.28319	0.0700714	5.31215e-05
EUR	Phe_600	Phe_990	0.272973	0.0739169	0.000221644
EUR	Phe_600	QTL_ALB	-0.0455789	0.0256558	0.0756419
EUR	Phe_600	QTL_ALT	0.0316435	0.0274816	0.249549
EUR	Phe_600	QTL_AST	-0.0182673	0.0260187	0.482628
EUR	Phe_600	QTL_BASO	-0.0179566	0.0378423	0.635135
EUR	Phe_600	QTL_BMI	0.0629436	0.0229407	0.00607409
EUR	Phe_600	QTL_BUN	0.0705406	0.0238885	0.00314789
EUR	Phe_600	QTL_CALCIUM	0.0536979	0.0271169	0.047677
EUR	Phe_600	QTL_CRE	-0.0273002	0.0237746	0.250847
EUR	Phe_600	QTL_CRP	0.0203679	0.0266311	0.44438
EUR	Phe_600	QTL_DBP	0.0329114	0.0230405	0.153173
EUR	Phe_600	QTL_EGFR	0.0290607	0.0236277	0.218719
EUR	Phe_600	QTL_EOSINO	-0.0178032	0.0251135	0.47838
EUR	Phe_600	QTL_GLU	0.0533527	0.0256609	0.0376042
EUR	Phe_600	QTL_HB	0.047342	0.0273978	0.0839968
EUR	Phe_600	QTL_HBA1C	0.0284986	0.025163	0.2574
EUR	Phe_600	QTL_HDLC	-0.0402796	0.0239706	0.0928843
EUR	Phe_600	QTL_HEIGHT	0.0449454	0.0210085	0.0324042
EUR	Phe_600	QTL_HT	0.0550808	0.0275848	0.0458487
EUR	Phe_600	QTL_LDLC	-0.034447	0.0244677	0.159174
EUR	Phe_600	QTL_LYMPH	-0.00554378	0.0238678	0.816328
EUR	Phe_600	QTL_MCH	-0.0283973	0.0263924	0.281943
EUR	Phe_600	QTL_MCHC	-0.0252218	0.0250526	0.314052
EUR	Phe_600	QTL_MCV	-0.017062	0.0251881	0.498163
EUR	Phe_600	QTL_MONO	0.00764966	0.025507	0.76425
EUR	Phe_600	QTL_MPV	-0.0305623	0.0189304	0.106428
EUR	Phe_600	QTL_NEUTRO	0.0823807	0.0238315	0.00054662
EUR	Phe_600	QTL_PLT	-0.0173697	0.0219132	0.427977
EUR	Phe_600	QTL_RBC	0.0510764	0.0256362	0.0463322
EUR	Phe_600	QTL_RDW	0.0441355	0.0228381	0.0532929
EUR	Phe_600	QTL_SBP	-0.0119612	0.0235534	0.611569
EUR	Phe_600	QTL_TC	-0.0459792	0.0255131	0.0715168
EUR	Phe_600	QTL_TG	0.0512179	0.0260207	0.0490278
EUR	Phe_600	QTL_WBC	0.0582369	0.023375	0.0127234
EUR	Phe_600	QTL_WEIGHT	0.0789303	0.0239233	0.00096923
EUR	Phe_601_1	Phe_601_11	1.01781	0.217327	2.82299e-06
EUR	Phe_601_1	Phe_601_12	0.91591	0.290166	0.00159674
EUR	Phe_601_1	Phe_601_3	0.714166	0.222448	0.00132511
EUR	Phe_601_1	Phe_602	0.88215	0.191067	3.89368e-06
EUR	Phe_601_1	Phe_603	0.333528	0.119873	0.00539702
EUR	Phe_601_1	Phe_603_1	0.247354	0.104149	0.0175493
EUR	Phe_601_1	Phe_603_2	0.273547	0.136165	0.0445441
EUR	Phe_601_1	Phe_604	0.369054	0.159874	0.0209768
EUR	Phe_601_1	Phe_604_1	0.19826	0.161345	0.219148
EUR	Phe_601_1	Phe_605	0.368163	0.0821944	7.49303e-06
EUR	Phe_601_1	Phe_608	0.406176	0.128142	0.00152579
EUR	Phe_601_1	Phe_610	0.137384	0.190799	0.471496
EUR	Phe_601_1	Phe_610_4	0.199112	0.147404	0.176763
EUR	Phe_601_1	Phe_611	0.165786	0.126801	0.191061
EUR	Phe_601_1	Phe_611_3	0.0924056	0.124428	0.457698
EUR	Phe_601_1	Phe_612	0.291731	0.174997	0.0955015
EUR	Phe_601_1	Phe_612_2	0.269373	0.0986732	0.00633433
EUR	Phe_601_1	Phe_613	0.367979	0.240898	0.126629
EUR	Phe_601_1	Phe_614	0.380197	0.207997	0.0675652
EUR	Phe_601_1	Phe_614_4	0.36906	0.179368	0.0396326
EUR	Phe_601_1	Phe_614_52	0.143788	0.156314	0.357642
EUR	Phe_601_1	Phe_615	0.252931	0.0856244	0.00313724
EUR	Phe_601_1	Phe_618	0.161037	0.113557	0.156154
EUR	Phe_601_1	Phe_618_1	0.13705	0.115269	0.234454
EUR	Phe_601_1	Phe_619	0.459735	0.172362	0.00764728
EUR	Phe_601_1	Phe_622	0.188697	0.197292	0.338852
EUR	Phe_601_1	Phe_624_9	0.088128	0.103138	0.392845
EUR	Phe_601_1	Phe_625_1	0.513017	0.188217	0.00641708
EUR	Phe_601_1	Phe_626	0.0157839	0.128195	0.902009
EUR	Phe_601_1	Phe_626_1	0.0643612	0.11724	0.583026
EUR	Phe_601_1	Phe_626_12	0.155596	0.0788564	0.0484777
EUR	Phe_601_1	Phe_626_14	0.133179	0.212301	0.530455
EUR	Phe_601_1	Phe_627	0.301921	0.135673	0.0260567
EUR	Phe_601_1	Phe_627_1	0.213095	0.152517	0.162357
EUR	Phe_601_1	Phe_628	0.363011	0.0864664	2.68943e-05
EUR	Phe_601_1	Phe_634_3	0.0717711	0.149165	0.630408
EUR	Phe_601_1	Phe_635_3	0.0612848	0.159914	0.701544
EUR	Phe_601_1	Phe_636	0.294704	0.121208	0.0150406
EUR	Phe_601_1	Phe_636_2	0.218048	0.152229	0.152038
EUR	Phe_601_1	Phe_636_3	0.267784	0.149978	0.0741818
EUR	Phe_601_1	Phe_642	-0.0998552	0.121356	0.410605
EUR	Phe_601_1	Phe_642_1	-0.122377	0.108499	0.259361
EUR	Phe_601_1	Phe_645	-0.161209	0.22156	0.466853
EUR	Phe_601_1	Phe_647_1	0.174613	0.237093	0.461442
EUR	Phe_601_1	Phe_650	0.0772769	0.0996011	0.43783
EUR	Phe_601_1	Phe_681	0.246153	0.0706403	0.000492867
EUR	Phe_601_1	Phe_681_1	0.127503	0.124287	0.304951
EUR	Phe_601_1	Phe_681_2	0.232082	0.184862	0.209321
EUR	Phe_601_1	Phe_681_3	0.0331049	0.125489	0.791928
EUR	Phe_601_1	Phe_681_7	0.36998	0.140818	0.00860505
EUR	Phe_601_1	Phe_686	0.226929	0.143607	0.11406
EUR	Phe_601_1	Phe_686_1	0.381041	0.115957	0.00101605
EUR	Phe_601_1	Phe_686_3	0.270663	0.107902	0.0121276
EUR	Phe_601_1	Phe_687_1	0.344864	0.110436	0.00179175
EUR	Phe_601_1	Phe_687_4	0.322494	0.100364	0.0013124
EUR	Phe_601_1	Phe_689	0.246858	0.101856	0.0153678
EUR	Phe_601_1	Phe_690	0.166746	0.0957326	0.0815461
EUR	Phe_601_1	Phe_690_1	0.167048	0.0827121	0.0434211
EUR	Phe_601_1	Phe_694	0.18212	0.141344	0.197576
EUR	Phe_601_1	Phe_694_1	-0.688379	0.176058	9.23162e-05
EUR	Phe_601_1	Phe_694_2	0.269949	0.123641	0.0290118
EUR	Phe_601_1	Phe_695	0.162368	0.0939235	0.083858
EUR	Phe_601_1	Phe_695_3	0.13739	0.0865475	0.11241
EUR	Phe_601_1	Phe_695_4	-0.053384	0.196451	0.78582
EUR	Phe_601_1	Phe_695_41	-0.186715	0.16907	0.269436
EUR	Phe_601_1	Phe_695_42	-0.0831029	0.197322	0.673644
EUR	Phe_601_1	Phe_695_7	0.0344668	0.164104	0.833644
EUR	Phe_601_1	Phe_696	-0.0241383	0.0858159	0.778496
EUR	Phe_601_1	Phe_696_4	-0.0178497	0.0863139	0.836166
EUR	Phe_601_1	Phe_696_41	-0.0226637	0.0727871	0.755519
EUR	Phe_601_1	Phe_696_42	0.0648659	0.0959079	0.498828
EUR	Phe_601_1	Phe_697	0.15647	0.103022	0.128813
EUR	Phe_601_1	Phe_698	0.230099	0.129227	0.0749822
EUR	Phe_601_1	Phe_700	0.0578042	0.0858626	0.500809
EUR	Phe_601_1	Phe_701	0.395385	0.0897838	1.06398e-05
EUR	Phe_601_1	Phe_701_2	0.61833	0.187064	0.00094827
EUR	Phe_601_1	Phe_701_4	0.260736	0.150187	0.0825516
EUR	Phe_601_1	Phe_702	0.175645	0.0691492	0.0110823
EUR	Phe_601_1	Phe_702_1	0.0808445	0.0679999	0.234482
EUR	Phe_601_1	Phe_702_2	0.167162	0.0723727	0.0209029
EUR	Phe_601_1	Phe_703	0.0726191	0.0963349	0.450957
EUR	Phe_601_1	Phe_703_1	0.209193	0.0880004	0.0174456
EUR	Phe_601_1	Phe_704	0.358169	0.132815	0.00700208
EUR	Phe_601_1	Phe_705_3	0.12142	0.13217	0.358269
EUR	Phe_601_1	Phe_706	0.326235	0.0850304	0.000124708
EUR	Phe_601_1	Phe_706_1	0.24239	0.105615	0.0217316
EUR	Phe_601_1	Phe_706_2	0.320759	0.080444	6.68134e-05
EUR	Phe_601_1	Phe_706_8	-0.0296341	0.128639	0.817806
EUR	Phe_601_1	Phe_707	0.0369339	0.0848839	0.663482
EUR	Phe_601_1	Phe_707_1	0.0622912	0.143827	0.664944
EUR	Phe_601_1	Phe_709	0.206383	0.196454	0.29347
EUR	Phe_601_1	Phe_709_2	0.061281	0.168847	0.716651
EUR	Phe_601_1	Phe_709_3	-0.114638	0.221367	0.604553
EUR	Phe_601_1	Phe_710	0.0681014	0.11096	0.539384
EUR	Phe_601_1	Phe_710_1	0.0954101	0.10949	0.383533
EUR	Phe_601_1	Phe_710_12	0.00950541	0.115804	0.934581
EUR	Phe_601_1	Phe_710_19	0.0215872	0.110128	0.844596
EUR	Phe_601_1	Phe_711	0.0409495	0.173895	0.813833
EUR	Phe_601_1	Phe_711_1	0.190416	0.171715	0.267469
EUR	Phe_601_1	Phe_713	0.025331	0.197574	0.897982
EUR	Phe_601_1	Phe_714	0.198808	0.105961	0.0606226
EUR	Phe_601_1	Phe_714_1	0.126419	0.082128	0.123733
EUR	Phe_601_1	Phe_715	0.45218	0.134951	0.000806074
EUR	Phe_601_1	Phe_715_1	0.417428	0.12953	0.0012702
EUR	Phe_601_1	Phe_715_2	0.151443	0.171849	0.378179
EUR	Phe_601_1	Phe_716	0.310771	0.0615924	4.52091e-07
EUR	Phe_601_1	Phe_716_2	0.121266	0.0866432	0.161633
EUR	Phe_601_1	Phe_716_9	0.28752	0.0656181	1.17745e-05
EUR	Phe_601_1	Phe_717	0.0192976	0.124608	0.876927
EUR	Phe_601_1	Phe_720	0.156422	0.0700815	0.0256144
EUR	Phe_601_1	Phe_721	0.330428	0.072942	5.89789e-06
EUR	Phe_601_1	Phe_721_1	0.352315	0.0739126	1.87322e-06
EUR	Phe_601_1	Phe_721_2	0.0857223	0.130875	0.512473
EUR	Phe_601_1	Phe_722	0.294816	0.0662502	8.58539e-06
EUR	Phe_601_1	Phe_722_1	0.253331	0.109198	0.0203453
EUR	Phe_601_1	Phe_722_6	0.273038	0.0770341	0.000393533
EUR	Phe_601_1	Phe_722_7	0.0633743	0.135416	0.639787
EUR	Phe_601_1	Phe_722_9	0.231334	0.112737	0.0401722
EUR	Phe_601_1	Phe_724	0.48996	0.122389	6.24625e-05
EUR	Phe_601_1	Phe_726	0.30915	0.065848	2.66734e-06
EUR	Phe_601_1	Phe_726_1	0.368454	0.0868747	2.22319e-05
EUR	Phe_601_1	Phe_726_2	0.184329	0.122655	0.132884
EUR	Phe_601_1	Phe_726_3	0.167805	0.118302	0.156063
EUR	Phe_601_1	Phe_726_4	0.231308	0.118342	0.0506329
EUR	Phe_601_1	Phe_727	0.310428	0.0731262	2.18499e-05
EUR	Phe_601_1	Phe_727_1	0.222536	0.0818719	0.00656579
EUR	Phe_601_1	Phe_727_2	0.335787	0.192043	0.0803779
EUR	Phe_601_1	Phe_727_4	0.195706	0.132461	0.139552
EUR	Phe_601_1	Phe_727_6	0.164166	0.101344	0.105257
EUR	Phe_601_1	Phe_728	0.290087	0.110676	0.00876613
EUR	Phe_601_1	Phe_728_7	0.160252	0.0878869	0.0682438
EUR	Phe_601_1	Phe_728_71	0.0721524	0.0666437	0.278959
EUR	Phe_601_1	Phe_729	0.185651	0.157726	0.239174
EUR	Phe_601_1	Phe_729_1	0.267952	0.109247	0.014178
EUR	Phe_601_1	Phe_732	0.484638	0.236484	0.0404279
EUR	Phe_601_1	Phe_733	0.579183	0.165505	0.000466162
EUR	Phe_601_1	Phe_733_4	0.662684	0.229513	0.00388505
EUR	Phe_601_1	Phe_733_8	0.375807	0.232326	0.105752
EUR	Phe_601_1	Phe_735	0.0881832	0.0832486	0.289474
EUR	Phe_601_1	Phe_735_1	0.0392726	0.0980145	0.688654
EUR	Phe_601_1	Phe_735_2	0.0578649	0.0939305	0.537869
EUR	Phe_601_1	Phe_735_21	0.0157251	0.0877809	0.857828
EUR	Phe_601_1	Phe_735_23	-0.00939861	0.0774188	0.903374
EUR	Phe_601_1	Phe_735_3	0.00405397	0.0668047	0.951611
EUR	Phe_601_1	Phe_736	0.303904	0.142871	0.0334102
EUR	Phe_601_1	Phe_737	0.0999694	0.126755	0.430297
EUR	Phe_601_1	Phe_737_3	0.134204	0.110991	0.226609
EUR	Phe_601_1	Phe_738	0.225701	0.142854	0.114121
EUR	Phe_601_1	Phe_738_4	0.12012	0.0913242	0.188404
EUR	Phe_601_1	Phe_740	0.272976	0.0625681	1.28374e-05
EUR	Phe_601_1	Phe_740_1	0.176617	0.0648771	0.00648217
EUR	Phe_601_1	Phe_740_11	0.120797	0.0691099	0.0804829
EUR	Phe_601_1	Phe_740_12	0.379486	0.158503	0.0166575
EUR	Phe_601_1	Phe_740_2	0.262334	0.120889	0.0300033
EUR	Phe_601_1	Phe_740_9	0.345518	0.0703496	9.04118e-07
EUR	Phe_601_1	Phe_741	0.170532	0.0978189	0.0812738
EUR	Phe_601_1	Phe_741_3	0.130802	0.11314	0.247639
EUR	Phe_601_1	Phe_741_4	-0.107384	0.151889	0.479573
EUR	Phe_601_1	Phe_742	0.290998	0.144955	0.0446954
EUR	Phe_601_1	Phe_742_9	0.355603	0.157097	0.0235994
EUR	Phe_601_1	Phe_743	0.29283	0.076363	0.000125715
EUR	Phe_601_1	Phe_743_1	0.264937	0.0741937	0.000355773
EUR	Phe_601_1	Phe_743_11	0.266518	0.0735485	0.000290414
EUR	Phe_601_1	Phe_743_2	0.416194	0.169996	0.0143547
EUR	Phe_601_1	Phe_743_9	0.27682	0.146399	0.058642
EUR	Phe_601_1	Phe_745	0.404269	0.06286	1.26558e-10
EUR	Phe_601_1	Phe_747	0.158695	0.153135	0.300056
EUR	Phe_601_1	Phe_747_1	0.111531	0.164546	0.497892
EUR	Phe_601_1	Phe_751	0.406246	0.211453	0.054705
EUR	Phe_601_1	Phe_751_2	0.30321	0.197328	0.124396
EUR	Phe_601_1	Phe_751_21	0.15708	0.192298	0.414008
EUR	Phe_601_1	Phe_755	0.114388	0.140019	0.413961
EUR	Phe_601_1	Phe_755_1	0.0645879	0.142056	0.649349
EUR	Phe_601_1	Phe_757	0.103071	0.19929	0.605023
EUR	Phe_601_1	Phe_760	0.499396	0.0669882	8.98797e-14
EUR	Phe_601_1	Phe_761	0.325007	0.0734162	9.55906e-06
EUR	Phe_601_1	Phe_764	0.309183	0.0777762	7.02947e-05
EUR	Phe_601_1	Phe_765	0.113098	0.0951624	0.234645
EUR	Phe_601_1	Phe_766	0.447203	0.151847	0.00322862
EUR	Phe_601_1	Phe_770	0.238588	0.0974797	0.0143822
EUR	Phe_601_1	Phe_771_1	0.0954334	0.124795	0.444437
EUR	Phe_601_1	Phe_773	0.403292	0.068062	3.11613e-09
EUR	Phe_601_1	Phe_781	0.0931445	0.177909	0.600591
EUR	Phe_601_1	Phe_782_3	0.14711	0.0645116	0.0225856
EUR	Phe_601_1	Phe_783	0.463292	0.134043	0.000547666
EUR	Phe_601_1	Phe_785	0.60953	0.0659839	2.52195e-20
EUR	Phe_601_1	Phe_788	0.192748	0.0788302	0.0144809
EUR	Phe_601_1	Phe_789	0.475548	0.0834406	1.20346e-08
EUR	Phe_601_1	Phe_790_6	0.416531	0.129853	0.00133795
EUR	Phe_601_1	Phe_791	0.170061	0.222465	0.444605
EUR	Phe_601_1	Phe_798	0.508579	0.0897459	1.45423e-08
EUR	Phe_601_1	Phe_798_1	0.457451	0.191375	0.016833
EUR	Phe_601_1	Phe_800	0.107821	0.100906	0.285283
EUR	Phe_601_1	Phe_800_1	0.158033	0.132949	0.234566
EUR	Phe_601_1	Phe_800_2	-0.00321716	0.116094	0.977892
EUR	Phe_601_1	Phe_800_3	0.0474677	0.153155	0.756612
EUR	Phe_601_1	Phe_800_4	0.0393418	0.179334	0.826356
EUR	Phe_601_1	Phe_801	0.179001	0.105348	0.0892934
EUR	Phe_601_1	Phe_801_1	0.21622	0.209944	0.30306
EUR	Phe_601_1	Phe_803	0.171247	0.0853706	0.0448646
EUR	Phe_601_1	Phe_803_1	0.131072	0.144226	0.363455
EUR	Phe_601_1	Phe_803_2	0.00661058	0.08039	0.934463
EUR	Phe_601_1	Phe_803_3	0.0472424	0.130851	0.71807
EUR	Phe_601_1	Phe_804	0.309384	0.09599	0.00126816
EUR	Phe_601_1	Phe_805	0.380029	0.132487	0.00412527
EUR	Phe_601_1	Phe_807	0.195766	0.132305	0.138965
EUR	Phe_601_1	Phe_809	0.160755	0.193505	0.406114
EUR	Phe_601_1	Phe_817	-0.1284	0.206871	0.534811
EUR	Phe_601_1	Phe_819	0.223426	0.144703	0.12258
EUR	Phe_601_1	Phe_830	0.216834	0.130436	0.0964372
EUR	Phe_601_1	Phe_835	0.1224	0.101398	0.227386
EUR	Phe_601_1	Phe_840	0.218828	0.0833753	0.00867475
EUR	Phe_601_1	Phe_851	0.449374	0.143636	0.00175662
EUR	Phe_601_1	Phe_854	0.374175	0.173053	0.0306025
EUR	Phe_601_1	Phe_858	0.135027	0.105452	0.20038
EUR	Phe_601_1	Phe_859	-0.00860394	0.160364	0.957212
EUR	Phe_601_1	Phe_870	0.25841	0.124994	0.0386988
EUR	Phe_601_1	Phe_870_3	-0.122857	0.18236	0.5005
EUR	Phe_601_1	Phe_871	0.20278	0.107688	0.0596969
EUR	Phe_601_1	Phe_871_3	0.00779892	0.159197	0.960928
EUR	Phe_601_1	Phe_871_4	-0.0258695	0.150547	0.863566
EUR	Phe_601_1	Phe_872	-0.0430159	0.163931	0.793011
EUR	Phe_601_1	Phe_874	0.0174185	0.194592	0.928674
EUR	Phe_601_1	Phe_915	0.284766	0.15303	0.0627645
EUR	Phe_601_1	Phe_916	0.21058	0.116751	0.0712833
EUR	Phe_601_1	Phe_938	0.0559234	0.115932	0.629534
EUR	Phe_601_1	Phe_938_2	0.190891	0.119439	0.109991
EUR	Phe_601_1	Phe_939	0.21182	0.0903029	0.0189933
EUR	Phe_601_1	Phe_946	-0.0392413	0.20342	0.847031
EUR	Phe_601_1	Phe_947	0.263592	0.108315	0.0149506
EUR	Phe_601_1	Phe_949	0.236694	0.154071	0.124473
EUR	Phe_601_1	Phe_952	-0.365265	0.218599	0.0947352
EUR	Phe_601_1	Phe_960	0.274081	0.103746	0.00824552
EUR	Phe_601_1	Phe_960_2	0.178779	0.107358	0.0958616
EUR	Phe_601_1	Phe_965	0.444577	0.134417	0.00094153
EUR	Phe_601_1	Phe_969	0.434512	0.178003	0.014645
EUR	Phe_601_1	Phe_979	0.419335	0.15701	0.00756801
EUR	Phe_601_1	Phe_990	0.363284	0.157653	0.0212043
EUR	Phe_601_1	QTL_ALB	-0.0291974	0.0563616	0.604432
EUR	Phe_601_1	QTL_ALT	-0.123484	0.0508781	0.0152221
EUR	Phe_601_1	QTL_AST	-0.0967381	0.0549207	0.0781684
EUR	Phe_601_1	QTL_BASO	-0.11133	0.0824898	0.177136
EUR	Phe_601_1	QTL_BMI	-0.0599154	0.0462315	0.19498
EUR	Phe_601_1	QTL_BUN	-0.044175	0.0510498	0.386858
EUR	Phe_601_1	QTL_CALCIUM	0.0879128	0.0502356	0.0801165
EUR	Phe_601_1	QTL_CRE	-0.148967	0.0504047	0.00312239
EUR	Phe_601_1	QTL_CRP	0.0567025	0.0543952	0.297218
EUR	Phe_601_1	QTL_DBP	0.0317252	0.0512252	0.5357
EUR	Phe_601_1	QTL_EGFR	0.161639	0.0504699	0.00136154
EUR	Phe_601_1	QTL_EOSINO	-0.0205932	0.0503652	0.68263
EUR	Phe_601_1	QTL_GLU	-0.0192623	0.0495696	0.697578
EUR	Phe_601_1	QTL_HB	0.089706	0.0737748	0.224006
EUR	Phe_601_1	QTL_HBA1C	-0.0266026	0.051827	0.607744
EUR	Phe_601_1	QTL_HDLC	0.0229924	0.0487291	0.637041
EUR	Phe_601_1	QTL_HEIGHT	0.0145003	0.0424302	0.732543
EUR	Phe_601_1	QTL_HT	0.114273	0.0696289	0.100761
EUR	Phe_601_1	QTL_LDLC	0.129929	0.0518568	0.0122263
EUR	Phe_601_1	QTL_LYMPH	0.0845162	0.0599083	0.158315
EUR	Phe_601_1	QTL_MCH	-0.00882408	0.0620851	0.886978
EUR	Phe_601_1	QTL_MCHC	-0.0765923	0.0561249	0.172355
EUR	Phe_601_1	QTL_MCV	0.0213392	0.0532956	0.688867
EUR	Phe_601_1	QTL_MONO	0.0592579	0.0556911	0.287308
EUR	Phe_601_1	QTL_MPV	-0.0791251	0.0445573	0.075765
EUR	Phe_601_1	QTL_NEUTRO	0.132738	0.0560054	0.0177833
EUR	Phe_601_1	QTL_PLT	0.0579923	0.0479406	0.226405
EUR	Phe_601_1	QTL_RBC	0.0614723	0.0465494	0.186641
EUR	Phe_601_1	QTL_RDW	0.012439	0.0548605	0.820627
EUR	Phe_601_1	QTL_SBP	-0.0170389	0.0481291	0.723321
EUR	Phe_601_1	QTL_TC	0.133522	0.0559455	0.0170031
EUR	Phe_601_1	QTL_TG	0.0918202	0.0472514	0.0519888
EUR	Phe_601_1	QTL_WBC	0.116189	0.0557482	0.0371447
EUR	Phe_601_1	QTL_WEIGHT	-0.0446004	0.0464363	0.336821
EUR	Phe_601_11	Phe_601_12	1.30316	0.296716	1.12345e-05
EUR	Phe_601_11	Phe_601_3	0.479167	0.299788	0.109964
EUR	Phe_601_11	Phe_602	0.90742	0.245847	0.000223385
EUR	Phe_601_11	Phe_603	-0.0983672	0.181614	0.588074
EUR	Phe_601_11	Phe_603_1	0.0269612	0.150617	0.857934
EUR	Phe_601_11	Phe_603_2	-0.0388425	0.180807	0.829901
EUR	Phe_601_11	Phe_604	0.420256	0.227913	0.0651931
EUR	Phe_601_11	Phe_604_1	0.159889	0.23345	0.493409
EUR	Phe_601_11	Phe_605	0.302374	0.120871	0.0123627
EUR	Phe_601_11	Phe_608	-0.104451	0.190597	0.583679
EUR	Phe_601_11	Phe_610	-0.327348	0.259922	0.207883
EUR	Phe_601_11	Phe_610_4	-0.277213	0.21415	0.1955
EUR	Phe_601_11	Phe_611	-0.340792	0.194288	0.0794207
EUR	Phe_601_11	Phe_611_3	-0.388529	0.183366	0.0341008
EUR	Phe_601_11	Phe_612	0.0602898	0.254392	0.81266
EUR	Phe_601_11	Phe_612_2	0.132383	0.132675	0.318374
EUR	Phe_601_11	Phe_613	0.288473	0.330959	0.383412
EUR	Phe_601_11	Phe_614	0.743392	0.307885	0.0157563
EUR	Phe_601_11	Phe_614_4	0.0812368	0.231648	0.725821
EUR	Phe_601_11	Phe_614_52	0.202184	0.245588	0.410357
EUR	Phe_601_11	Phe_615	0.136124	0.117275	0.245755
EUR	Phe_601_11	Phe_618	0.113595	0.138509	0.412142
EUR	Phe_601_11	Phe_618_1	0.105036	0.139434	0.451268
EUR	Phe_601_11	Phe_619	0.287708	0.261846	0.271868
EUR	Phe_601_11	Phe_622	0.344643	0.300487	0.251403
EUR	Phe_601_11	Phe_624_9	0.241559	0.150265	0.107933
EUR	Phe_601_11	Phe_625_1	0.489466	0.313971	0.119008
EUR	Phe_601_11	Phe_626	-0.181085	0.171173	0.290097
EUR	Phe_601_11	Phe_626_1	-0.1657	0.169171	0.32734
EUR	Phe_601_11	Phe_626_12	0.0742725	0.111051	0.503616
EUR	Phe_601_11	Phe_626_14	0.0888767	0.344724	0.796546
EUR	Phe_601_11	Phe_627	0.429378	0.178704	0.0162729
EUR	Phe_601_11	Phe_627_1	0.316486	0.184808	0.0868023
EUR	Phe_601_11	Phe_628	0.285562	0.113492	0.0118645
EUR	Phe_601_11	Phe_634_3	-0.355821	0.219587	0.105144
EUR	Phe_601_11	Phe_635_3	-0.19618	0.225345	0.383985
EUR	Phe_601_11	Phe_636	0.131421	0.165806	0.427999
EUR	Phe_601_11	Phe_636_2	0.191688	0.207281	0.355082
EUR	Phe_601_11	Phe_636_3	0.180986	0.223393	0.417843
EUR	Phe_601_11	Phe_642	-0.152744	0.190267	0.422097
EUR	Phe_601_11	Phe_642_1	-0.408754	0.149316	0.00619068
EUR	Phe_601_11	Phe_645	-0.673983	0.304301	0.0267701
EUR	Phe_601_11	Phe_647_1	0.165199	0.331432	0.618175
EUR	Phe_601_11	Phe_650	-0.126485	0.137645	0.358134
EUR	Phe_601_11	Phe_681	0.238574	0.103808	0.0215492
EUR	Phe_601_11	Phe_681_1	0.0781263	0.168445	0.642785
EUR	Phe_601_11	Phe_681_2	0.459157	0.283854	0.105752
EUR	Phe_601_11	Phe_681_3	0.103184	0.198931	0.603976
EUR	Phe_601_11	Phe_681_7	0.384386	0.209095	0.0660134
EUR	Phe_601_11	Phe_686	0.0999089	0.206655	0.628771
EUR	Phe_601_11	Phe_686_1	0.195762	0.149932	0.191665
EUR	Phe_601_11	Phe_686_3	0.115915	0.142215	0.415036
EUR	Phe_601_11	Phe_687_1	0.174199	0.150304	0.246467
EUR	Phe_601_11	Phe_687_4	-0.122244	0.137251	0.373109
EUR	Phe_601_11	Phe_689	0.0479835	0.155264	0.757287
EUR	Phe_601_11	Phe_690	0.07765	0.138566	0.57522
EUR	Phe_601_11	Phe_690_1	0.114458	0.12049	0.342143
EUR	Phe_601_11	Phe_694	-0.0160048	0.20704	0.938383
EUR	Phe_601_11	Phe_694_1	-0.190193	0.245122	0.437803
EUR	Phe_601_11	Phe_694_2	-0.116843	0.173658	0.501052
EUR	Phe_601_11	Phe_695	0.0831354	0.136787	0.54334
EUR	Phe_601_11	Phe_695_3	0.00735504	0.128609	0.954395
EUR	Phe_601_11	Phe_695_4	0.38191	0.286342	0.182284
EUR	Phe_601_11	Phe_695_41	0.20067	0.20442	0.326268
EUR	Phe_601_11	Phe_695_42	0.264641	0.309049	0.391828
EUR	Phe_601_11	Phe_695_7	-0.0853046	0.252292	0.735274
EUR	Phe_601_11	Phe_696	-0.0412344	0.123167	0.737789
EUR	Phe_601_11	Phe_696_4	-0.0585382	0.124408	0.637974
EUR	Phe_601_11	Phe_696_41	0.0648802	0.100656	0.519204
EUR	Phe_601_11	Phe_696_42	0.186694	0.127697	0.143739
EUR	Phe_601_11	Phe_697	0.0915105	0.139314	0.511267
EUR	Phe_601_11	Phe_698	0.110491	0.165541	0.504482
EUR	Phe_601_11	Phe_700	-0.014757	0.106069	0.889351
EUR	Phe_601_11	Phe_701	0.115687	0.133023	0.384477
EUR	Phe_601_11	Phe_701_2	0.33266	0.267387	0.213458
EUR	Phe_601_11	Phe_701_4	-0.0372654	0.227518	0.869896
EUR	Phe_601_11	Phe_702	-0.0229667	0.10215	0.822109
EUR	Phe_601_11	Phe_702_1	-0.0545514	0.104653	0.602184
EUR	Phe_601_11	Phe_702_2	-0.0666387	0.100443	0.507046
EUR	Phe_601_11	Phe_703	0.0792505	0.122494	0.517649
EUR	Phe_601_11	Phe_703_1	0.152933	0.108077	0.157058
EUR	Phe_601_11	Phe_704	0.319751	0.189057	0.0907802
EUR	Phe_601_11	Phe_705_3	0.250635	0.181758	0.16791
EUR	Phe_601_11	Phe_706	0.203175	0.122466	0.0971086
EUR	Phe_601_11	Phe_706_1	0.231029	0.14832	0.119319
EUR	Phe_601_11	Phe_706_2	0.2505	0.107984	0.0203521
EUR	Phe_601_11	Phe_706_8	-0.11742	0.195461	0.548017
EUR	Phe_601_11	Phe_707	0.0886124	0.114127	0.437491
EUR	Phe_601_11	Phe_707_1	0.0516767	0.192294	0.788131
EUR	Phe_601_11	Phe_709	-0.0415814	0.226948	0.854626
EUR	Phe_601_11	Phe_709_2	0.104911	0.187745	0.5763
EUR	Phe_601_11	Phe_709_3	-0.182738	0.256799	0.476712
EUR	Phe_601_11	Phe_710	0.192818	0.16278	0.2362
EUR	Phe_601_11	Phe_710_1	0.200021	0.160911	0.213848
EUR	Phe_601_11	Phe_710_12	0.164463	0.186619	0.378169
EUR	Phe_601_11	Phe_710_19	0.0879351	0.170946	0.60697
EUR	Phe_601_11	Phe_711	0.261941	0.265013	0.322953
EUR	Phe_601_11	Phe_711_1	0.31414	0.24522	0.200175
EUR	Phe_601_11	Phe_713	-0.157251	0.295838	0.595041
EUR	Phe_601_11	Phe_714	0.118056	0.132148	0.371663
EUR	Phe_601_11	Phe_714_1	0.00672308	0.115851	0.953723
EUR	Phe_601_11	Phe_715	0.349873	0.187046	0.0614122
EUR	Phe_601_11	Phe_715_1	0.141864	0.180781	0.432614
EUR	Phe_601_11	Phe_715_2	0.166637	0.242471	0.491928
EUR	Phe_601_11	Phe_716	0.336122	0.0999162	0.000768106
EUR	Phe_601_11	Phe_716_2	0.193361	0.123385	0.117085
EUR	Phe_601_11	Phe_716_9	0.30845	0.103619	0.00291291
EUR	Phe_601_11	Phe_717	-0.163712	0.163986	0.318119
EUR	Phe_601_11	Phe_720	0.129049	0.0985398	0.190327
EUR	Phe_601_11	Phe_721	0.282872	0.107536	0.00852621
EUR	Phe_601_11	Phe_721_1	0.262388	0.110657	0.0177316
EUR	Phe_601_11	Phe_721_2	-0.203836	0.189047	0.280931
EUR	Phe_601_11	Phe_722	0.156397	0.0985746	0.112607
EUR	Phe_601_11	Phe_722_1	0.12937	0.1356	0.340055
EUR	Phe_601_11	Phe_722_6	0.0360334	0.113439	0.750753
EUR	Phe_601_11	Phe_722_7	0.0284492	0.196158	0.884686
EUR	Phe_601_11	Phe_722_9	0.407519	0.166072	0.0141331
EUR	Phe_601_11	Phe_724	0.377852	0.178378	0.0341525
EUR	Phe_601_11	Phe_726	0.163998	0.0967448	0.0900448
EUR	Phe_601_11	Phe_726_1	0.298991	0.124666	0.0164702
EUR	Phe_601_11	Phe_726_2	0.181632	0.182656	0.320031
EUR	Phe_601_11	Phe_726_3	-0.189193	0.190437	0.320484
EUR	Phe_601_11	Phe_726_4	-0.0139941	0.17565	0.9365
EUR	Phe_601_11	Phe_727	0.233511	0.111767	0.0366829
EUR	Phe_601_11	Phe_727_1	0.323846	0.12517	0.00967444
EUR	Phe_601_11	Phe_727_2	0.353007	0.308114	0.251919
EUR	Phe_601_11	Phe_727_4	-0.255557	0.172259	0.137925
EUR	Phe_601_11	Phe_727_6	0.0269327	0.151238	0.858658
EUR	Phe_601_11	Phe_728	0.212967	0.159338	0.181362
EUR	Phe_601_11	Phe_728_7	-0.10771	0.128091	0.400412
EUR	Phe_601_11	Phe_728_71	-0.0583762	0.100276	0.560461
EUR	Phe_601_11	Phe_729	0.126844	0.201309	0.528633
EUR	Phe_601_11	Phe_729_1	0.214219	0.156151	0.170102
EUR	Phe_601_11	Phe_732	0.466236	0.325491	0.152027
EUR	Phe_601_11	Phe_733	0.223949	0.246971	0.364521
EUR	Phe_601_11	Phe_733_4	0.336553	0.30537	0.270411
EUR	Phe_601_11	Phe_733_8	0.189348	0.322124	0.556659
EUR	Phe_601_11	Phe_735	-0.0717737	0.100765	0.476287
EUR	Phe_601_11	Phe_735_1	0.0134056	0.1253	0.914798
EUR	Phe_601_11	Phe_735_2	-0.00165634	0.117841	0.988786
EUR	Phe_601_11	Phe_735_21	-0.0607179	0.117373	0.604942
EUR	Phe_601_11	Phe_735_23	0.0375899	0.115106	0.743995
EUR	Phe_601_11	Phe_735_3	-0.0184732	0.0834112	0.824725
EUR	Phe_601_11	Phe_736	0.352176	0.213733	0.0994068
EUR	Phe_601_11	Phe_737	0.0900379	0.175206	0.607325
EUR	Phe_601_11	Phe_737_3	0.183453	0.13479	0.173503
EUR	Phe_601_11	Phe_738	0.039099	0.184787	0.832427
EUR	Phe_601_11	Phe_738_4	-0.010933	0.116854	0.925457
EUR	Phe_601_11	Phe_740	0.20804	0.0899204	0.0206898
EUR	Phe_601_11	Phe_740_1	0.141799	0.0914907	0.121172
EUR	Phe_601_11	Phe_740_11	0.0731001	0.102099	0.474007
EUR	Phe_601_11	Phe_740_12	0.112661	0.196154	0.565732
EUR	Phe_601_11	Phe_740_2	0.208002	0.206604	0.314045
EUR	Phe_601_11	Phe_740_9	0.314766	0.0964868	0.00110524
EUR	Phe_601_11	Phe_741	0.00370124	0.12954	0.977206
EUR	Phe_601_11	Phe_741_3	0.220224	0.163706	0.178548
EUR	Phe_601_11	Phe_741_4	-0.23715	0.212948	0.265428
EUR	Phe_601_11	Phe_742	0.18115	0.21608	0.401836
EUR	Phe_601_11	Phe_742_9	0.172398	0.229374	0.452292
EUR	Phe_601_11	Phe_743	-0.0813813	0.10775	0.450084
EUR	Phe_601_11	Phe_743_1	-0.0653445	0.104649	0.532353
EUR	Phe_601_11	Phe_743_11	-0.0688233	0.105779	0.515283
EUR	Phe_601_11	Phe_743_2	0.00678208	0.23307	0.976786
EUR	Phe_601_11	Phe_743_9	0.04974	0.19865	0.802285
EUR	Phe_601_11	Phe_745	0.292208	0.0873616	0.000823386
EUR	Phe_601_11	Phe_747	0.139498	0.222205	0.530141
EUR	Phe_601_11	Phe_747_1	0.125335	0.224476	0.576609
EUR	Phe_601_11	Phe_751	0.0161282	0.292038	0.955958
EUR	Phe_601_11	Phe_751_2	0.158225	0.270356	0.558383
EUR	Phe_601_11	Phe_751_21	-0.0249542	0.257073	0.922671
EUR	Phe_601_11	Phe_755	-0.0214582	0.205334	0.91677
EUR	Phe_601_11	Phe_755_1	-0.132821	0.206884	0.520869
EUR	Phe_601_11	Phe_757	0.142752	0.26761	0.593734
EUR	Phe_601_11	Phe_760	0.284011	0.0935513	0.00239827
EUR	Phe_601_11	Phe_761	0.215299	0.0979912	0.0280112
EUR	Phe_601_11	Phe_764	0.11634	0.107875	0.280824
EUR	Phe_601_11	Phe_765	-0.137036	0.134973	0.309972
EUR	Phe_601_11	Phe_766	0.233154	0.208296	0.262997
EUR	Phe_601_11	Phe_770	0.0285264	0.128641	0.824507
EUR	Phe_601_11	Phe_771_1	0.122493	0.16455	0.456626
EUR	Phe_601_11	Phe_773	0.145825	0.0998387	0.144125
EUR	Phe_601_11	Phe_781	-0.222366	0.273423	0.416065
EUR	Phe_601_11	Phe_782_3	0.142267	0.0938182	0.129417
EUR	Phe_601_11	Phe_783	0.24907	0.167261	0.136459
EUR	Phe_601_11	Phe_785	0.296014	0.0928155	0.00142631
EUR	Phe_601_11	Phe_788	-0.0195036	0.107176	0.8556
EUR	Phe_601_11	Phe_789	0.309577	0.121635	0.0109236
EUR	Phe_601_11	Phe_790_6	0.318419	0.164521	0.0529369
EUR	Phe_601_11	Phe_791	0.248097	0.289405	0.391298
EUR	Phe_601_11	Phe_798	0.229004	0.126973	0.0713008
EUR	Phe_601_11	Phe_798_1	0.62429	0.307657	0.0424404
EUR	Phe_601_11	Phe_800	-0.191004	0.150705	0.205011
EUR	Phe_601_11	Phe_800_1	-0.370848	0.197905	0.0609488
EUR	Phe_601_11	Phe_800_2	-0.104928	0.162462	0.518367
EUR	Phe_601_11	Phe_800_3	0.0732944	0.216437	0.734881
EUR	Phe_601_11	Phe_800_4	-0.480399	0.261068	0.0657488
EUR	Phe_601_11	Phe_801	0.193448	0.163892	0.237867
EUR	Phe_601_11	Phe_801_1	0.596477	0.282326	0.0346247
EUR	Phe_601_11	Phe_803	0.0667249	0.126029	0.596499
EUR	Phe_601_11	Phe_803_1	0.0905969	0.183255	0.62104
EUR	Phe_601_11	Phe_803_2	-0.1079	0.129687	0.405408
EUR	Phe_601_11	Phe_803_3	0.203701	0.184895	0.270587
EUR	Phe_601_11	Phe_804	0.0288338	0.139054	0.835731
EUR	Phe_601_11	Phe_805	-0.0893487	0.199525	0.654293
EUR	Phe_601_11	Phe_807	0.0655935	0.178493	0.713256
EUR	Phe_601_11	Phe_809	0.0126795	0.251615	0.95981
EUR	Phe_601_11	Phe_817	-0.38762	0.295782	0.190029
EUR	Phe_601_11	Phe_819	0.160051	0.215341	0.457336
EUR	Phe_601_11	Phe_830	0.133212	0.187734	0.477966
EUR	Phe_601_11	Phe_835	-0.026006	0.118645	0.826501
EUR	Phe_601_11	Phe_840	0.181317	0.114287	0.112625
EUR	Phe_601_11	Phe_851	0.608693	0.184158	0.000948821
EUR	Phe_601_11	Phe_854	0.609348	0.221136	0.00585972
EUR	Phe_601_11	Phe_858	0.314208	0.14173	0.0266263
EUR	Phe_601_11	Phe_859	0.478561	0.253782	0.0593328
EUR	Phe_601_11	Phe_870	0.0285912	0.1833	0.876049
EUR	Phe_601_11	Phe_870_3	-0.0105698	0.278062	0.969678
EUR	Phe_601_11	Phe_871	-0.00906647	0.144753	0.950058
EUR	Phe_601_11	Phe_871_3	0.0657234	0.243395	0.787139
EUR	Phe_601_11	Phe_871_4	-0.565249	0.205327	0.0059066
EUR	Phe_601_11	Phe_872	-0.0121965	0.231524	0.957988
EUR	Phe_601_11	Phe_874	0.332812	0.288088	0.247991
EUR	Phe_601_11	Phe_915	-0.314155	0.202479	0.120771
EUR	Phe_601_11	Phe_916	0.092411	0.150478	0.539138
EUR	Phe_601_11	Phe_938	-0.308462	0.162901	0.0582842
EUR	Phe_601_11	Phe_938_2	-0.194774	0.17463	0.2647
EUR	Phe_601_11	Phe_939	0.0108717	0.107401	0.919371
EUR	Phe_601_11	Phe_946	0.0799398	0.317561	0.801249
EUR	Phe_601_11	Phe_947	0.221643	0.151252	0.142813
EUR	Phe_601_11	Phe_949	0.304301	0.229531	0.184921
EUR	Phe_601_11	Phe_952	-0.283177	0.302081	0.348542
EUR	Phe_601_11	Phe_960	0.160885	0.133377	0.227723
EUR	Phe_601_11	Phe_960_2	0.0345931	0.140292	0.805234
EUR	Phe_601_11	Phe_965	0.4805	0.222941	0.0311397
EUR	Phe_601_11	Phe_969	0.228243	0.219164	0.297679
EUR	Phe_601_11	Phe_979	0.186721	0.218341	0.39245
EUR	Phe_601_11	Phe_990	0.566104	0.234256	0.0156662
EUR	Phe_601_11	QTL_ALB	-0.00606852	0.0697657	0.930684
EUR	Phe_601_11	QTL_ALT	-0.076381	0.0633132	0.227664
EUR	Phe_601_11	QTL_AST	-0.0604978	0.073332	0.40938
EUR	Phe_601_11	QTL_BASO	0.0291593	0.109213	0.789473
EUR	Phe_601_11	QTL_BMI	0.0602326	0.0621565	0.332522
EUR	Phe_601_11	QTL_BUN	-0.0338867	0.082851	0.682534
EUR	Phe_601_11	QTL_CALCIUM	0.0237706	0.0765933	0.756296
EUR	Phe_601_11	QTL_CRE	-0.114393	0.0734118	0.119176
EUR	Phe_601_11	QTL_CRP	0.0758001	0.0831153	0.361776
EUR	Phe_601_11	QTL_DBP	-0.0646071	0.0798241	0.418304
EUR	Phe_601_11	QTL_EGFR	0.114353	0.0725704	0.115083
EUR	Phe_601_11	QTL_EOSINO	-0.0419639	0.0765138	0.583384
EUR	Phe_601_11	QTL_GLU	-0.0109309	0.0740168	0.882594
EUR	Phe_601_11	QTL_HB	0.136411	0.0927454	0.141342
EUR	Phe_601_11	QTL_HBA1C	0.0386526	0.0728762	0.595844
EUR	Phe_601_11	QTL_HDLC	0.070182	0.0957259	0.463464
EUR	Phe_601_11	QTL_HEIGHT	0.0212407	0.0712711	0.765683
EUR	Phe_601_11	QTL_HT	0.142035	0.083893	0.0904467
EUR	Phe_601_11	QTL_LDLC	0.188933	0.073231	0.00988111
EUR	Phe_601_11	QTL_LYMPH	-0.00115242	0.0821901	0.988813
EUR	Phe_601_11	QTL_MCH	0.0240977	0.0875558	0.783142
EUR	Phe_601_11	QTL_MCHC	-0.00144066	0.0804749	0.985717
EUR	Phe_601_11	QTL_MCV	0.0307897	0.0806284	0.702557
EUR	Phe_601_11	QTL_MONO	-0.000737214	0.0720319	0.991834
EUR	Phe_601_11	QTL_MPV	-0.0375697	0.0579716	0.516939
EUR	Phe_601_11	QTL_NEUTRO	0.0839592	0.0702011	0.231704
EUR	Phe_601_11	QTL_PLT	0.0503683	0.0705725	0.475407
EUR	Phe_601_11	QTL_RBC	0.073336	0.0615778	0.233674
EUR	Phe_601_11	QTL_RDW	0.00758049	0.0685599	0.911959
EUR	Phe_601_11	QTL_SBP	-0.127514	0.0672149	0.0578143
EUR	Phe_601_11	QTL_TC	0.168149	0.083438	0.0438781
EUR	Phe_601_11	QTL_TG	0.0408972	0.0587249	0.486166
EUR	Phe_601_11	QTL_WBC	0.0413219	0.072357	0.567943
EUR	Phe_601_11	QTL_WEIGHT	0.0647928	0.0637267	0.309283
EUR	Phe_601_12	Phe_601_3	0.924584	0.303659	0.00232825
EUR	Phe_601_12	Phe_602	0.989508	0.26647	0.000204503
EUR	Phe_601_12	Phe_603	0.373831	0.180649	0.0385101
EUR	Phe_601_12	Phe_603_1	0.271267	0.155466	0.0810089
EUR	Phe_601_12	Phe_603_2	0.290954	0.191313	0.128303
EUR	Phe_601_12	Phe_604	0.165427	0.227268	0.466678
EUR	Phe_601_12	Phe_604_1	-0.0886638	0.244587	0.716975
EUR	Phe_601_12	Phe_605	0.332081	0.116705	0.00443466
EUR	Phe_601_12	Phe_608	0.516314	0.173409	0.00290669
EUR	Phe_601_12	Phe_610	0.296614	0.305451	0.331514
EUR	Phe_601_12	Phe_610_4	0.372311	0.242473	0.124668
EUR	Phe_601_12	Phe_611	0.442686	0.200644	0.0273612
EUR	Phe_601_12	Phe_611_3	0.169239	0.208793	0.417619
EUR	Phe_601_12	Phe_612	0.596712	0.264558	0.0241019
EUR	Phe_601_12	Phe_612_2	0.362805	0.144394	0.0119843
EUR	Phe_601_12	Phe_613	0.545404	0.368979	0.139369
EUR	Phe_601_12	Phe_614	0.274046	0.301526	0.363423
EUR	Phe_601_12	Phe_614_4	0.229475	0.2565	0.37098
EUR	Phe_601_12	Phe_614_52	0.176985	0.234506	0.450421
EUR	Phe_601_12	Phe_615	0.207248	0.118151	0.0794146
EUR	Phe_601_12	Phe_618	0.0391608	0.146973	0.789893
EUR	Phe_601_12	Phe_618_1	0.00377183	0.149536	0.979877
EUR	Phe_601_12	Phe_619	0.545223	0.256975	0.033863
EUR	Phe_601_12	Phe_622	0.083129	0.324402	0.797755
EUR	Phe_601_12	Phe_624_9	0.0380708	0.165838	0.818429
EUR	Phe_601_12	Phe_625_1	0.652625	0.28186	0.0205897
EUR	Phe_601_12	Phe_626	0.114746	0.172132	0.505019
EUR	Phe_601_12	Phe_626_1	0.173644	0.16455	0.291304
EUR	Phe_601_12	Phe_626_12	0.13353	0.118439	0.259566
EUR	Phe_601_12	Phe_626_14	0.201245	0.295765	0.496238
EUR	Phe_601_12	Phe_627	0.390199	0.19847	0.0492951
EUR	Phe_601_12	Phe_627_1	0.411627	0.22198	0.0636898
EUR	Phe_601_12	Phe_628	0.328801	0.130349	0.0116535
EUR	Phe_601_12	Phe_634_3	-0.101243	0.229351	0.6589
EUR	Phe_601_12	Phe_635_3	-0.0832585	0.245588	0.734597
EUR	Phe_601_12	Phe_636	0.148538	0.173253	0.391253
EUR	Phe_601_12	Phe_636_2	0.147279	0.235404	0.531551
EUR	Phe_601_12	Phe_636_3	0.368722	0.200507	0.0659233
EUR	Phe_601_12	Phe_642	-0.17064	0.178288	0.338516
EUR	Phe_601_12	Phe_642_1	-0.0517318	0.155845	0.739931
EUR	Phe_601_12	Phe_645	0.083248	0.324669	0.797635
EUR	Phe_601_12	Phe_647_1	0.142047	0.364043	0.696393
EUR	Phe_601_12	Phe_650	0.115881	0.128978	0.368943
EUR	Phe_601_12	Phe_681	0.252311	0.106154	0.0174618
EUR	Phe_601_12	Phe_681_1	0.124	0.176704	0.482842
EUR	Phe_601_12	Phe_681_2	0.125381	0.281855	0.656433
EUR	Phe_601_12	Phe_681_3	-0.0809372	0.187336	0.665711
EUR	Phe_601_12	Phe_681_7	0.499321	0.218811	0.0224908
EUR	Phe_601_12	Phe_686	0.138823	0.229718	0.545631
EUR	Phe_601_12	Phe_686_1	0.355045	0.166676	0.0331588
EUR	Phe_601_12	Phe_686_3	0.327109	0.149955	0.0291555
EUR	Phe_601_12	Phe_687_1	0.380026	0.152333	0.0126065
EUR	Phe_601_12	Phe_687_4	0.246396	0.151615	0.104133
EUR	Phe_601_12	Phe_689	0.281642	0.160643	0.0795647
EUR	Phe_601_12	Phe_690	0.338422	0.144811	0.0194396
EUR	Phe_601_12	Phe_690_1	0.308569	0.120847	0.0106683
EUR	Phe_601_12	Phe_694	0.369398	0.240221	0.124112
EUR	Phe_601_12	Phe_694_1	-0.60946	0.240864	0.0113962
EUR	Phe_601_12	Phe_694_2	0.461942	0.205029	0.0242557
EUR	Phe_601_12	Phe_695	0.0563109	0.14411	0.695982
EUR	Phe_601_12	Phe_695_3	0.214536	0.137938	0.119874
EUR	Phe_601_12	Phe_695_4	-0.0422203	0.28684	0.882981
EUR	Phe_601_12	Phe_695_41	-0.142752	0.235284	0.544036
EUR	Phe_601_12	Phe_695_42	-0.037076	0.289921	0.898241
EUR	Phe_601_12	Phe_695_7	-0.264939	0.225529	0.240097
EUR	Phe_601_12	Phe_696	-0.0524148	0.124154	0.672896
EUR	Phe_601_12	Phe_696_4	-0.0371936	0.124433	0.765013
EUR	Phe_601_12	Phe_696_41	0.0294244	0.102709	0.774509
EUR	Phe_601_12	Phe_696_42	-0.0742124	0.142465	0.602426
EUR	Phe_601_12	Phe_697	-0.0354956	0.146723	0.80884
EUR	Phe_601_12	Phe_698	0.218357	0.177397	0.218362
EUR	Phe_601_12	Phe_700	-0.0165749	0.122447	0.892324
EUR	Phe_601_12	Phe_701	0.297109	0.124443	0.0169629
EUR	Phe_601_12	Phe_701_2	0.568975	0.25911	0.0281001
EUR	Phe_601_12	Phe_701_4	0.23646	0.233175	0.310542
EUR	Phe_601_12	Phe_702	0.226013	0.107073	0.0347876
EUR	Phe_601_12	Phe_702_1	0.157436	0.106026	0.137577
EUR	Phe_601_12	Phe_702_2	0.215114	0.100996	0.0331774
EUR	Phe_601_12	Phe_703	-0.0109536	0.142905	0.938902
EUR	Phe_601_12	Phe_703_1	0.149589	0.130093	0.2502
EUR	Phe_601_12	Phe_704	0.245306	0.188268	0.192589
EUR	Phe_601_12	Phe_705_3	0.391766	0.187292	0.0364616
EUR	Phe_601_12	Phe_706	0.426815	0.124348	0.000598237
EUR	Phe_601_12	Phe_706_1	0.355418	0.143381	0.0131814
EUR	Phe_601_12	Phe_706_2	0.400953	0.122018	0.00101618
EUR	Phe_601_12	Phe_706_8	-0.0686573	0.179801	0.702571
EUR	Phe_601_12	Phe_707	0.0537954	0.119421	0.652373
EUR	Phe_601_12	Phe_707_1	-0.0238703	0.200682	0.905318
EUR	Phe_601_12	Phe_709	0.00277654	0.245376	0.990972
EUR	Phe_601_12	Phe_709_2	-0.0665434	0.225034	0.767457
EUR	Phe_601_12	Phe_709_3	0.112509	0.329311	0.732614
EUR	Phe_601_12	Phe_710	0.0333638	0.147906	0.821533
EUR	Phe_601_12	Phe_710_1	0.04699	0.148115	0.751051
EUR	Phe_601_12	Phe_710_12	-0.088845	0.168741	0.598529
EUR	Phe_601_12	Phe_710_19	-0.0668456	0.156197	0.668683
EUR	Phe_601_12	Phe_711	-0.0783683	0.260477	0.763518
EUR	Phe_601_12	Phe_711_1	0.218191	0.249901	0.382602
EUR	Phe_601_12	Phe_713	0.539843	0.320394	0.092001
EUR	Phe_601_12	Phe_714	0.106583	0.156642	0.496238
EUR	Phe_601_12	Phe_714_1	0.0603821	0.128391	0.638143
EUR	Phe_601_12	Phe_715	0.390663	0.182044	0.0318744
EUR	Phe_601_12	Phe_715_1	0.360721	0.189785	0.0573443
EUR	Phe_601_12	Phe_715_2	-0.0100057	0.233516	0.965823
EUR	Phe_601_12	Phe_716	0.305511	0.0931385	0.0010374
EUR	Phe_601_12	Phe_716_2	0.074884	0.129852	0.564152
EUR	Phe_601_12	Phe_716_9	0.298991	0.0953727	0.00171867
EUR	Phe_601_12	Phe_717	0.16735	0.180239	0.353156
EUR	Phe_601_12	Phe_720	0.0818175	0.0972613	0.400229
EUR	Phe_601_12	Phe_721	0.382318	0.113658	0.000768897
EUR	Phe_601_12	Phe_721_1	0.396517	0.113203	0.000460536
EUR	Phe_601_12	Phe_721_2	0.0269206	0.195218	0.890319
EUR	Phe_601_12	Phe_722	0.257877	0.10434	0.0134547
EUR	Phe_601_12	Phe_722_1	0.217141	0.162815	0.182312
EUR	Phe_601_12	Phe_722_6	0.275107	0.118976	0.0207614
EUR	Phe_601_12	Phe_722_7	-0.141148	0.211734	0.50501
EUR	Phe_601_12	Phe_722_9	-0.00570455	0.174157	0.97387
EUR	Phe_601_12	Phe_724	0.365989	0.183813	0.046471
EUR	Phe_601_12	Phe_726	0.259428	0.0976907	0.00791649
EUR	Phe_601_12	Phe_726_1	0.428989	0.123281	0.000501859
EUR	Phe_601_12	Phe_726_2	0.139854	0.181842	0.441836
EUR	Phe_601_12	Phe_726_3	-0.054682	0.182008	0.763843
EUR	Phe_601_12	Phe_726_4	0.302574	0.174272	0.0825247
EUR	Phe_601_12	Phe_727	0.176498	0.101008	0.0805747
EUR	Phe_601_12	Phe_727_1	0.122439	0.113887	0.282334
EUR	Phe_601_12	Phe_727_2	0.0687855	0.291038	0.813165
EUR	Phe_601_12	Phe_727_4	0.279332	0.189675	0.140835
EUR	Phe_601_12	Phe_727_6	-0.0123765	0.137795	0.928431
EUR	Phe_601_12	Phe_728	0.101482	0.16169	0.530245
EUR	Phe_601_12	Phe_728_7	0.113556	0.125177	0.36432
EUR	Phe_601_12	Phe_728_71	-0.0464688	0.104854	0.657638
EUR	Phe_601_12	Phe_729	0.371969	0.233434	0.111056
EUR	Phe_601_12	Phe_729_1	0.132028	0.137247	0.336064
EUR	Phe_601_12	Phe_732	0.670231	0.333185	0.0442634
EUR	Phe_601_12	Phe_733	0.909605	0.227114	6.20016e-05
EUR	Phe_601_12	Phe_733_4	0.968935	0.335682	0.0038959
EUR	Phe_601_12	Phe_733_8	0.62816	0.319358	0.0491896
EUR	Phe_601_12	Phe_735	0.222557	0.12367	0.0719232
EUR	Phe_601_12	Phe_735_1	0.028979	0.130562	0.824348
EUR	Phe_601_12	Phe_735_2	0.194037	0.128102	0.129847
EUR	Phe_601_12	Phe_735_21	0.100562	0.123076	0.413886
EUR	Phe_601_12	Phe_735_23	0.0629544	0.114558	0.582632
EUR	Phe_601_12	Phe_735_3	0.108769	0.100866	0.280878
EUR	Phe_601_12	Phe_736	0.261736	0.217823	0.229519
EUR	Phe_601_12	Phe_737	0.135782	0.198482	0.493909
EUR	Phe_601_12	Phe_737_3	0.165566	0.169725	0.329316
EUR	Phe_601_12	Phe_738	0.187944	0.210724	0.37245
EUR	Phe_601_12	Phe_738_4	0.241877	0.145196	0.0957405
EUR	Phe_601_12	Phe_740	0.28827	0.0906018	0.00146399
EUR	Phe_601_12	Phe_740_1	0.184217	0.0892366	0.0389833
EUR	Phe_601_12	Phe_740_11	0.086863	0.0959635	0.365377
EUR	Phe_601_12	Phe_740_12	0.464863	0.215824	0.0312478
EUR	Phe_601_12	Phe_740_2	0.402089	0.18881	0.0332055
EUR	Phe_601_12	Phe_740_9	0.381221	0.0981555	0.000102814
EUR	Phe_601_12	Phe_741	0.310353	0.14341	0.0304566
EUR	Phe_601_12	Phe_741_3	0.253882	0.168073	0.130904
EUR	Phe_601_12	Phe_741_4	-0.000672446	0.231325	0.997681
EUR	Phe_601_12	Phe_742	0.237465	0.219058	0.278353
EUR	Phe_601_12	Phe_742_9	0.355139	0.218498	0.104084
EUR	Phe_601_12	Phe_743	0.337009	0.109162	0.00202017
EUR	Phe_601_12	Phe_743_1	0.33803	0.109143	0.00195405
EUR	Phe_601_12	Phe_743_11	0.345521	0.108311	0.00142228
EUR	Phe_601_12	Phe_743_2	0.354306	0.255823	0.166063
EUR	Phe_601_12	Phe_743_9	0.326864	0.205253	0.111275
EUR	Phe_601_12	Phe_745	0.310811	0.0915199	0.000683533
EUR	Phe_601_12	Phe_747	0.253767	0.231044	0.272051
EUR	Phe_601_12	Phe_747_1	0.192944	0.240498	0.422398
EUR	Phe_601_12	Phe_751	0.577558	0.285024	0.0427288
EUR	Phe_601_12	Phe_751_2	0.384819	0.264214	0.145263
EUR	Phe_601_12	Phe_751_21	0.192525	0.252773	0.446267
EUR	Phe_601_12	Phe_755	0.102658	0.216546	0.63545
EUR	Phe_601_12	Phe_755_1	0.152748	0.217711	0.482923
EUR	Phe_601_12	Phe_757	0.181198	0.310284	0.559237
EUR	Phe_601_12	Phe_760	0.494009	0.0912446	6.15908e-08
EUR	Phe_601_12	Phe_761	0.1405	0.0997778	0.159093
EUR	Phe_601_12	Phe_764	0.341961	0.113055	0.00248849
EUR	Phe_601_12	Phe_765	-0.0270671	0.140277	0.846994
EUR	Phe_601_12	Phe_766	0.527535	0.21992	0.0164508
EUR	Phe_601_12	Phe_770	0.0788165	0.139306	0.571543
EUR	Phe_601_12	Phe_771_1	0.140499	0.172644	0.415756
EUR	Phe_601_12	Phe_773	0.376618	0.0978974	0.00011954
EUR	Phe_601_12	Phe_781	0.0439051	0.274576	0.872959
EUR	Phe_601_12	Phe_782_3	0.154296	0.0940982	0.10106
EUR	Phe_601_12	Phe_783	0.344364	0.198352	0.0825411
EUR	Phe_601_12	Phe_785	0.542583	0.0957317	1.44683e-08
EUR	Phe_601_12	Phe_788	0.181174	0.117541	0.123227
EUR	Phe_601_12	Phe_789	0.298193	0.122413	0.0148521
EUR	Phe_601_12	Phe_790_6	0.336319	0.174936	0.0545394
EUR	Phe_601_12	Phe_791	-0.183723	0.302162	0.543169
EUR	Phe_601_12	Phe_798	0.287029	0.125257	0.021933
EUR	Phe_601_12	Phe_798_1	0.427625	0.277517	0.123341
EUR	Phe_601_12	Phe_800	0.0731902	0.154944	0.636667
EUR	Phe_601_12	Phe_800_1	0.068699	0.184798	0.710077
EUR	Phe_601_12	Phe_800_2	-0.235577	0.159841	0.140528
EUR	Phe_601_12	Phe_800_3	0.195115	0.214014	0.361929
EUR	Phe_601_12	Phe_800_4	-0.0842522	0.285575	0.767974
EUR	Phe_601_12	Phe_801	0.285269	0.155764	0.0670387
EUR	Phe_601_12	Phe_801_1	0.145385	0.311337	0.640522
EUR	Phe_601_12	Phe_803	0.243017	0.123959	0.0499426
EUR	Phe_601_12	Phe_803_1	0.17391	0.210093	0.407796
EUR	Phe_601_12	Phe_803_2	-0.0337172	0.115824	0.770969
EUR	Phe_601_12	Phe_803_3	0.0328011	0.195769	0.866938
EUR	Phe_601_12	Phe_804	0.285675	0.145292	0.0492739
EUR	Phe_601_12	Phe_805	0.220299	0.218154	0.312576
EUR	Phe_601_12	Phe_807	0.202162	0.201966	0.31684
EUR	Phe_601_12	Phe_809	0.171076	0.302122	0.571225
EUR	Phe_601_12	Phe_817	-0.0964785	0.307577	0.75377
EUR	Phe_601_12	Phe_819	0.178736	0.215741	0.407401
EUR	Phe_601_12	Phe_830	0.108785	0.197106	0.58101
EUR	Phe_601_12	Phe_835	0.115386	0.144764	0.425414
EUR	Phe_601_12	Phe_840	0.143409	0.124932	0.251012
EUR	Phe_601_12	Phe_851	0.336806	0.207562	0.104659
EUR	Phe_601_12	Phe_854	0.355772	0.23942	0.137287
EUR	Phe_601_12	Phe_858	0.1282	0.147123	0.383545
EUR	Phe_601_12	Phe_859	-0.0982292	0.246289	0.690013
EUR	Phe_601_12	Phe_870	0.167398	0.182195	0.358207
EUR	Phe_601_12	Phe_870_3	-0.204824	0.256073	0.423788
EUR	Phe_601_12	Phe_871	0.293321	0.150508	0.0513108
EUR	Phe_601_12	Phe_871_3	0.0880688	0.215308	0.682512
EUR	Phe_601_12	Phe_871_4	0.249468	0.233641	0.285639
EUR	Phe_601_12	Phe_872	-0.265359	0.247393	0.283441
EUR	Phe_601_12	Phe_874	-0.0307206	0.278303	0.912104
EUR	Phe_601_12	Phe_915	0.148548	0.224388	0.507961
EUR	Phe_601_12	Phe_916	0.226086	0.165986	0.173173
EUR	Phe_601_12	Phe_938	0.120616	0.182607	0.50892
EUR	Phe_601_12	Phe_938_2	0.169264	0.19075	0.374883
EUR	Phe_601_12	Phe_939	0.201006	0.12259	0.101076
EUR	Phe_601_12	Phe_946	-0.100635	0.284863	0.723881
EUR	Phe_601_12	Phe_947	0.239844	0.164446	0.144703
EUR	Phe_601_12	Phe_949	0.00555636	0.230266	0.980749
EUR	Phe_601_12	Phe_952	-0.592931	0.33693	0.0784405
EUR	Phe_601_12	Phe_960	0.300488	0.149418	0.0443203
EUR	Phe_601_12	Phe_960_2	0.236052	0.16638	0.15597
EUR	Phe_601_12	Phe_965	0.318315	0.212056	0.133333
EUR	Phe_601_12	Phe_969	0.345696	0.262015	0.187043
EUR	Phe_601_12	Phe_979	0.329561	0.222623	0.138779
EUR	Phe_601_12	Phe_990	0.559733	0.233069	0.0163246
EUR	Phe_601_12	QTL_ALB	-0.0600648	0.0786504	0.44505
EUR	Phe_601_12	QTL_ALT	-0.182258	0.0737906	0.013514
EUR	Phe_601_12	QTL_AST	-0.170148	0.0866238	0.0495047
EUR	Phe_601_12	QTL_BASO	-0.0444839	0.114236	0.696978
EUR	Phe_601_12	QTL_BMI	-0.102005	0.0632365	0.106728
EUR	Phe_601_12	QTL_BUN	0.0104756	0.078916	0.894396
EUR	Phe_601_12	QTL_CALCIUM	0.0510129	0.0737699	0.489242
EUR	Phe_601_12	QTL_CRE	-0.105593	0.076484	0.167406
EUR	Phe_601_12	QTL_CRP	0.0913158	0.0827257	0.269663
EUR	Phe_601_12	QTL_DBP	-0.00621815	0.0770834	0.935706
EUR	Phe_601_12	QTL_EGFR	0.123821	0.0765401	0.10572
EUR	Phe_601_12	QTL_EOSINO	-0.0151992	0.071598	0.831884
EUR	Phe_601_12	QTL_GLU	-0.0807974	0.085929	0.347074
EUR	Phe_601_12	QTL_HB	0.0132484	0.112338	0.90612
EUR	Phe_601_12	QTL_HBA1C	-0.139334	0.0822687	0.090332
EUR	Phe_601_12	QTL_HDLC	0.121124	0.0719118	0.0921152
EUR	Phe_601_12	QTL_HEIGHT	-0.0541617	0.0577606	0.348402
EUR	Phe_601_12	QTL_HT	0.0556283	0.103965	0.592603
EUR	Phe_601_12	QTL_LDLC	0.0835088	0.0770536	0.278464
EUR	Phe_601_12	QTL_LYMPH	0.0692008	0.089763	0.44075
EUR	Phe_601_12	QTL_MCH	-0.0252444	0.100017	0.800731
EUR	Phe_601_12	QTL_MCHC	-0.128319	0.0905505	0.156455
EUR	Phe_601_12	QTL_MCV	0.0289642	0.0865729	0.737954
EUR	Phe_601_12	QTL_MONO	0.0145444	0.0823963	0.859888
EUR	Phe_601_12	QTL_MPV	-0.125444	0.0632231	0.0472387
EUR	Phe_601_12	QTL_NEUTRO	0.0860405	0.0803858	0.284464
EUR	Phe_601_12	QTL_PLT	0.0473921	0.0688616	0.491313
EUR	Phe_601_12	QTL_RBC	-0.000168893	0.0648531	0.997922
EUR	Phe_601_12	QTL_RDW	-0.00286203	0.0859612	0.97344
EUR	Phe_601_12	QTL_SBP	-0.0565207	0.0723899	0.434931
EUR	Phe_601_12	QTL_TC	0.1334	0.083143	0.108612
EUR	Phe_601_12	QTL_TG	-0.0101786	0.0634918	0.872634
EUR	Phe_601_12	QTL_WBC	0.0911024	0.0841955	0.279237
EUR	Phe_601_12	QTL_WEIGHT	-0.124979	0.0632336	0.0481014
EUR	Phe_601_3	Phe_602	0.713934	0.278233	0.0102892
EUR	Phe_601_3	Phe_603	0.281796	0.174432	0.106202
EUR	Phe_601_3	Phe_603_1	0.456233	0.145178	0.00167471
EUR	Phe_601_3	Phe_603_2	0.312381	0.188691	0.097819
EUR	Phe_601_3	Phe_604	0.588219	0.208555	0.00479568
EUR	Phe_601_3	Phe_604_1	0.597081	0.236056	0.0114256
EUR	Phe_601_3	Phe_605	0.374539	0.105483	0.000384219
EUR	Phe_601_3	Phe_608	0.659139	0.176473	0.000187665
EUR	Phe_601_3	Phe_610	0.415762	0.274886	0.130409
EUR	Phe_601_3	Phe_610_4	0.0892569	0.211111	0.672444
EUR	Phe_601_3	Phe_611	0.445635	0.177396	0.0120021
EUR	Phe_601_3	Phe_611_3	0.366951	0.184976	0.0472808
EUR	Phe_601_3	Phe_612	0.328019	0.254221	0.19695
EUR	Phe_601_3	Phe_612_2	0.293794	0.135872	0.0305956
EUR	Phe_601_3	Phe_613	0.500024	0.322264	0.120759
EUR	Phe_601_3	Phe_614	0.750506	0.323359	0.0202884
EUR	Phe_601_3	Phe_614_4	0.699127	0.228276	0.00219398
EUR	Phe_601_3	Phe_614_52	0.640036	0.254117	0.0117802
EUR	Phe_601_3	Phe_615	0.448887	0.114149	8.40782e-05
EUR	Phe_601_3	Phe_618	0.46102	0.151753	0.00238181
EUR	Phe_601_3	Phe_618_1	0.458592	0.156888	0.00346606
EUR	Phe_601_3	Phe_619	0.593297	0.274879	0.0308976
EUR	Phe_601_3	Phe_622	0.562589	0.310396	0.0699112
EUR	Phe_601_3	Phe_624_9	0.459124	0.164401	0.00522693
EUR	Phe_601_3	Phe_625_1	0.0552764	0.265953	0.835352
EUR	Phe_601_3	Phe_626	0.962463	0.189611	3.85513e-07
EUR	Phe_601_3	Phe_626_1	0.897942	0.172526	1.94325e-07
EUR	Phe_601_3	Phe_626_12	0.657073	0.111731	4.0817e-09
EUR	Phe_601_3	Phe_626_14	0.893343	0.307217	0.00363913
EUR	Phe_601_3	Phe_627	0.590106	0.191358	0.00204391
EUR	Phe_601_3	Phe_627_1	0.729739	0.192848	0.000154316
EUR	Phe_601_3	Phe_628	0.532156	0.134141	7.27363e-05
EUR	Phe_601_3	Phe_634_3	0.204668	0.217977	0.347762
EUR	Phe_601_3	Phe_635_3	-0.425826	0.240916	0.0771397
EUR	Phe_601_3	Phe_636	0.399202	0.19393	0.0395439
EUR	Phe_601_3	Phe_636_2	0.142913	0.224286	0.524
EUR	Phe_601_3	Phe_636_3	0.849608	0.221614	0.000126219
EUR	Phe_601_3	Phe_642	-0.384683	0.166156	0.0206024
EUR	Phe_601_3	Phe_642_1	-0.0820893	0.150172	0.58463
EUR	Phe_601_3	Phe_645	-0.15197	0.299076	0.61136
EUR	Phe_601_3	Phe_647_1	0.645843	0.34481	0.0610632
EUR	Phe_601_3	Phe_650	0.278825	0.147655	0.0589782
EUR	Phe_601_3	Phe_681	0.735673	0.106687	5.36359e-12
EUR	Phe_601_3	Phe_681_1	0.282745	0.180799	0.11785
EUR	Phe_601_3	Phe_681_2	0.619035	0.274756	0.024257
EUR	Phe_601_3	Phe_681_3	0.743705	0.201436	0.000222477
EUR	Phe_601_3	Phe_681_7	0.952644	0.208341	4.81869e-06
EUR	Phe_601_3	Phe_686	0.631298	0.20297	0.00186893
EUR	Phe_601_3	Phe_686_1	0.850932	0.158166	7.4484e-08
EUR	Phe_601_3	Phe_686_3	0.29536	0.148283	0.0463854
EUR	Phe_601_3	Phe_687_1	0.463234	0.147143	0.00164286
EUR	Phe_601_3	Phe_687_4	0.588993	0.161699	0.000269977
EUR	Phe_601_3	Phe_689	0.195664	0.136933	0.153031
EUR	Phe_601_3	Phe_690	0.286327	0.1315	0.0294514
EUR	Phe_601_3	Phe_690_1	0.280659	0.121228	0.020606
EUR	Phe_601_3	Phe_694	0.258275	0.232177	0.265964
EUR	Phe_601_3	Phe_694_1	0.0540348	0.229462	0.813833
EUR	Phe_601_3	Phe_694_2	0.141871	0.202536	0.483633
EUR	Phe_601_3	Phe_695	0.17067	0.151123	0.25875
EUR	Phe_601_3	Phe_695_3	0.0142859	0.146499	0.922317
EUR	Phe_601_3	Phe_695_4	-0.17327	0.271911	0.523974
EUR	Phe_601_3	Phe_695_41	0.25684	0.209808	0.220889
EUR	Phe_601_3	Phe_695_42	-0.193594	0.264265	0.463818
EUR	Phe_601_3	Phe_695_7	0.181732	0.26329	0.490048
EUR	Phe_601_3	Phe_696	0.0832453	0.115688	0.471793
EUR	Phe_601_3	Phe_696_4	0.0775629	0.114754	0.499101
EUR	Phe_601_3	Phe_696_41	0.172238	0.0944941	0.0683438
EUR	Phe_601_3	Phe_696_42	0.00758658	0.130041	0.953478
EUR	Phe_601_3	Phe_697	0.0597702	0.13905	0.667308
EUR	Phe_601_3	Phe_698	0.226981	0.181615	0.211375
EUR	Phe_601_3	Phe_700	0.320805	0.111296	0.00394593
EUR	Phe_601_3	Phe_701	0.291951	0.140347	0.0375061
EUR	Phe_601_3	Phe_701_2	0.309286	0.282617	0.273795
EUR	Phe_601_3	Phe_701_4	-0.0488828	0.249848	0.844884
EUR	Phe_601_3	Phe_702	0.155495	0.0972226	0.109739
EUR	Phe_601_3	Phe_702_1	0.0611357	0.0907911	0.500714
EUR	Phe_601_3	Phe_702_2	0.172279	0.0994295	0.0831529
EUR	Phe_601_3	Phe_703	0.320485	0.121711	0.00845922
EUR	Phe_601_3	Phe_703_1	0.551355	0.116997	2.44601e-06
EUR	Phe_601_3	Phe_704	0.660729	0.205745	0.00132091
EUR	Phe_601_3	Phe_705_3	0.397807	0.168627	0.0183197
EUR	Phe_601_3	Phe_706	0.382744	0.113893	0.000777843
EUR	Phe_601_3	Phe_706_1	0.389238	0.146902	0.0080579
EUR	Phe_601_3	Phe_706_2	0.329276	0.114543	0.00404406
EUR	Phe_601_3	Phe_706_8	0.209255	0.177414	0.238209
EUR	Phe_601_3	Phe_707	0.353	0.122607	0.00398799
EUR	Phe_601_3	Phe_707_1	0.343946	0.195641	0.0787393
EUR	Phe_601_3	Phe_709	0.229639	0.244257	0.347137
EUR	Phe_601_3	Phe_709_2	0.516282	0.186608	0.00566322
EUR	Phe_601_3	Phe_709_3	0.128063	0.301382	0.670895
EUR	Phe_601_3	Phe_710	0.131669	0.13669	0.335415
EUR	Phe_601_3	Phe_710_1	0.0898538	0.140686	0.523028
EUR	Phe_601_3	Phe_710_12	0.0211121	0.156056	0.892386
EUR	Phe_601_3	Phe_710_19	-0.00273021	0.154833	0.985931
EUR	Phe_601_3	Phe_711	0.312754	0.233332	0.180121
EUR	Phe_601_3	Phe_711_1	0.41055	0.235269	0.0809806
EUR	Phe_601_3	Phe_713	-0.238624	0.283793	0.400439
EUR	Phe_601_3	Phe_714	0.170789	0.156698	0.275745
EUR	Phe_601_3	Phe_714_1	0.155485	0.121986	0.202443
EUR	Phe_601_3	Phe_715	0.229038	0.190681	0.229689
EUR	Phe_601_3	Phe_715_1	0.45727	0.192671	0.0176286
EUR	Phe_601_3	Phe_715_2	-0.051497	0.249437	0.836437
EUR	Phe_601_3	Phe_716	0.661122	0.0966699	7.977e-12
EUR	Phe_601_3	Phe_716_2	0.458257	0.12805	0.000345251
EUR	Phe_601_3	Phe_716_9	0.649557	0.103755	3.83838e-10
EUR	Phe_601_3	Phe_717	0.227815	0.192762	0.237267
EUR	Phe_601_3	Phe_720	0.306203	0.0984264	0.00186466
EUR	Phe_601_3	Phe_721	0.634574	0.105642	1.89207e-09
EUR	Phe_601_3	Phe_721_1	0.596734	0.106412	2.04981e-08
EUR	Phe_601_3	Phe_721_2	0.103158	0.165743	0.533681
EUR	Phe_601_3	Phe_722	0.47994	0.0996225	1.45308e-06
EUR	Phe_601_3	Phe_722_1	0.300115	0.157034	0.0559854
EUR	Phe_601_3	Phe_722_6	0.423763	0.119044	0.000371247
EUR	Phe_601_3	Phe_722_7	0.0891993	0.210168	0.67126
EUR	Phe_601_3	Phe_722_9	0.424648	0.166301	0.010665
EUR	Phe_601_3	Phe_724	0.712613	0.180662	7.99815e-05
EUR	Phe_601_3	Phe_726	0.643829	0.0989253	7.60404e-11
EUR	Phe_601_3	Phe_726_1	0.673742	0.140021	1.49636e-06
EUR	Phe_601_3	Phe_726_2	0.421361	0.188587	0.025463
EUR	Phe_601_3	Phe_726_3	0.322928	0.178402	0.0702785
EUR	Phe_601_3	Phe_726_4	0.338032	0.197753	0.0873834
EUR	Phe_601_3	Phe_727	0.52335	0.115152	5.49753e-06
EUR	Phe_601_3	Phe_727_1	0.230965	0.123341	0.0611263
EUR	Phe_601_3	Phe_727_2	0.606458	0.310481	0.0507859
EUR	Phe_601_3	Phe_727_4	0.701866	0.179197	8.97623e-05
EUR	Phe_601_3	Phe_727_6	0.218796	0.136003	0.107668
EUR	Phe_601_3	Phe_728	0.028177	0.151708	0.852655
EUR	Phe_601_3	Phe_728_7	0.405692	0.127938	0.00151917
EUR	Phe_601_3	Phe_728_71	0.0247281	0.0988546	0.802475
EUR	Phe_601_3	Phe_729	0.57978	0.228865	0.0112998
EUR	Phe_601_3	Phe_729_1	0.395144	0.159351	0.0131489
EUR	Phe_601_3	Phe_732	0.0853351	0.32539	0.793125
EUR	Phe_601_3	Phe_733	-0.04484	0.254516	0.860155
EUR	Phe_601_3	Phe_733_4	0.843754	0.278467	0.00244558
EUR	Phe_601_3	Phe_733_8	0.233129	0.31064	0.452966
EUR	Phe_601_3	Phe_735	0.141286	0.0986493	0.152086
EUR	Phe_601_3	Phe_735_1	0.00326574	0.135133	0.980719
EUR	Phe_601_3	Phe_735_2	0.238584	0.112225	0.0335082
EUR	Phe_601_3	Phe_735_21	0.0915435	0.0992404	0.356298
EUR	Phe_601_3	Phe_735_23	0.245774	0.12631	0.0516779
EUR	Phe_601_3	Phe_735_3	0.122299	0.0880936	0.165049
EUR	Phe_601_3	Phe_736	0.36045	0.210233	0.0864326
EUR	Phe_601_3	Phe_737	0.191925	0.189649	0.311537
EUR	Phe_601_3	Phe_737_3	0.188343	0.160501	0.240607
EUR	Phe_601_3	Phe_738	0.291596	0.200005	0.144856
EUR	Phe_601_3	Phe_738_4	0.292905	0.130751	0.0250797
EUR	Phe_601_3	Phe_740	0.547097	0.0911313	1.93241e-09
EUR	Phe_601_3	Phe_740_1	0.38653	0.0904347	1.91881e-05
EUR	Phe_601_3	Phe_740_11	0.459705	0.0964342	1.86954e-06
EUR	Phe_601_3	Phe_740_12	0.173114	0.216368	0.423658
EUR	Phe_601_3	Phe_740_2	0.539038	0.181148	0.00292349
EUR	Phe_601_3	Phe_740_9	0.636132	0.0972484	6.09851e-11
EUR	Phe_601_3	Phe_741	0.538682	0.121503	9.27178e-06
EUR	Phe_601_3	Phe_741_3	0.422788	0.150552	0.00498106
EUR	Phe_601_3	Phe_741_4	0.222222	0.228263	0.330288
EUR	Phe_601_3	Phe_742	0.396099	0.192066	0.0391789
EUR	Phe_601_3	Phe_742_9	0.382822	0.204639	0.0613846
EUR	Phe_601_3	Phe_743	-0.0176696	0.112814	0.87554
EUR	Phe_601_3	Phe_743_1	-0.134762	0.111675	0.227536
EUR	Phe_601_3	Phe_743_11	-0.132774	0.111573	0.234037
EUR	Phe_601_3	Phe_743_2	0.174339	0.235658	0.459423
EUR	Phe_601_3	Phe_743_9	0.00242016	0.207394	0.990689
EUR	Phe_601_3	Phe_745	0.716331	0.0965495	1.17728e-13
EUR	Phe_601_3	Phe_747	0.0527089	0.230754	0.819319
EUR	Phe_601_3	Phe_747_1	0.0264098	0.247028	0.91486
EUR	Phe_601_3	Phe_751	0.436794	0.253028	0.0842998
EUR	Phe_601_3	Phe_751_2	0.407642	0.235959	0.0840597
EUR	Phe_601_3	Phe_751_21	0.0787241	0.258534	0.760745
EUR	Phe_601_3	Phe_755	-0.000830474	0.20278	0.996732
EUR	Phe_601_3	Phe_755_1	-0.0338309	0.209669	0.871815
EUR	Phe_601_3	Phe_757	0.453826	0.278932	0.103735
EUR	Phe_601_3	Phe_760	0.72778	0.0916325	1.98342e-15
EUR	Phe_601_3	Phe_761	0.621788	0.101794	1.00711e-09
EUR	Phe_601_3	Phe_764	0.715361	0.111798	1.56699e-10
EUR	Phe_601_3	Phe_765	0.466297	0.134908	0.000547419
EUR	Phe_601_3	Phe_766	0.281545	0.211561	0.183255
EUR	Phe_601_3	Phe_770	0.335674	0.143042	0.018942
EUR	Phe_601_3	Phe_771_1	0.564597	0.192546	0.00336494
EUR	Phe_601_3	Phe_773	0.837591	0.096245	3.24092e-18
EUR	Phe_601_3	Phe_781	0.246385	0.277656	0.374877
EUR	Phe_601_3	Phe_782_3	0.428659	0.102443	2.85985e-05
EUR	Phe_601_3	Phe_783	0.161929	0.158336	0.306453
EUR	Phe_601_3	Phe_785	0.866556	0.106205	3.36951e-16
EUR	Phe_601_3	Phe_788	0.442061	0.120201	0.000235366
EUR	Phe_601_3	Phe_789	0.655372	0.128073	3.10172e-07
EUR	Phe_601_3	Phe_790_6	0.439737	0.164778	0.0076154
EUR	Phe_601_3	Phe_791	0.368345	0.29391	0.210112
EUR	Phe_601_3	Phe_798	0.538266	0.146741	0.000244323
EUR	Phe_601_3	Phe_798_1	0.123487	0.313322	0.69349
EUR	Phe_601_3	Phe_800	0.192186	0.149884	0.199763
EUR	Phe_601_3	Phe_800_1	0.166947	0.193326	0.387834
EUR	Phe_601_3	Phe_800_2	-0.194484	0.167608	0.245909
EUR	Phe_601_3	Phe_800_3	0.372369	0.216684	0.085707
EUR	Phe_601_3	Phe_800_4	0.0831934	0.260411	0.74937
EUR	Phe_601_3	Phe_801	0.321334	0.146227	0.0279848
EUR	Phe_601_3	Phe_801_1	0.215776	0.277065	0.436102
EUR	Phe_601_3	Phe_803	-0.139052	0.127975	0.277234
EUR	Phe_601_3	Phe_803_1	-0.196862	0.221933	0.375059
EUR	Phe_601_3	Phe_803_2	-0.162459	0.112588	0.149034
EUR	Phe_601_3	Phe_803_3	-0.187407	0.187789	0.318295
EUR	Phe_601_3	Phe_804	0.146054	0.151973	0.336526
EUR	Phe_601_3	Phe_805	0.0294407	0.223684	0.895287
EUR	Phe_601_3	Phe_807	-0.0173205	0.19624	0.929669
EUR	Phe_601_3	Phe_809	0.207394	0.247838	0.402698
EUR	Phe_601_3	Phe_817	-0.102312	0.272758	0.707585
EUR	Phe_601_3	Phe_819	0.249907	0.192684	0.194637
EUR	Phe_601_3	Phe_830	0.254391	0.167144	0.128012
EUR	Phe_601_3	Phe_835	0.502676	0.114629	1.15852e-05
EUR	Phe_601_3	Phe_840	0.630317	0.133962	2.53609e-06
EUR	Phe_601_3	Phe_851	0.535524	0.218879	0.0144185
EUR	Phe_601_3	Phe_854	0.413751	0.249311	0.0969996
EUR	Phe_601_3	Phe_858	0.489388	0.152025	0.0012858
EUR	Phe_601_3	Phe_859	0.770889	0.227053	0.000685783
EUR	Phe_601_3	Phe_870	0.645207	0.204758	0.00162673
EUR	Phe_601_3	Phe_870_3	0.110375	0.250901	0.659999
EUR	Phe_601_3	Phe_871	0.529769	0.150399	0.000427624
EUR	Phe_601_3	Phe_871_3	0.246943	0.217779	0.256828
EUR	Phe_601_3	Phe_871_4	0.106091	0.221995	0.632721
EUR	Phe_601_3	Phe_872	0.158502	0.251108	0.527903
EUR	Phe_601_3	Phe_874	0.463742	0.328072	0.157498
EUR	Phe_601_3	Phe_915	0.481555	0.210273	0.0220129
EUR	Phe_601_3	Phe_916	0.609237	0.156549	9.95572e-05
EUR	Phe_601_3	Phe_938	0.127322	0.168766	0.450591
EUR	Phe_601_3	Phe_938_2	0.156174	0.162725	0.337185
EUR	Phe_601_3	Phe_939	0.147942	0.116753	0.205106
EUR	Phe_601_3	Phe_946	0.0799217	0.277369	0.773238
EUR	Phe_601_3	Phe_947	0.267121	0.160195	0.0954214
EUR	Phe_601_3	Phe_949	0.380721	0.230431	0.0984913
EUR	Phe_601_3	Phe_952	0.280035	0.309503	0.365578
EUR	Phe_601_3	Phe_960	0.515608	0.151995	0.000693147
EUR	Phe_601_3	Phe_960_2	0.476497	0.156618	0.00234693
EUR	Phe_601_3	Phe_965	0.987163	0.199799	7.78108e-07
EUR	Phe_601_3	Phe_969	0.45786	0.231179	0.0476425
EUR	Phe_601_3	Phe_979	0.427269	0.19804	0.0309678
EUR	Phe_601_3	Phe_990	0.381865	0.228815	0.0951413
EUR	Phe_601_3	QTL_ALB	-0.115666	0.0751086	0.123564
EUR	Phe_601_3	QTL_ALT	0.167919	0.0717171	0.0192111
EUR	Phe_601_3	QTL_AST	0.0243471	0.0811716	0.764219
EUR	Phe_601_3	QTL_BASO	-0.00494398	0.107586	0.963347
EUR	Phe_601_3	QTL_BMI	0.368629	0.0557786	3.8746e-11
EUR	Phe_601_3	QTL_BUN	0.0139051	0.0669263	0.83541
EUR	Phe_601_3	QTL_CALCIUM	0.140161	0.0738824	0.0578166
EUR	Phe_601_3	QTL_CRE	-0.0812875	0.072585	0.262759
EUR	Phe_601_3	QTL_CRP	0.288936	0.0886289	0.00111384
EUR	Phe_601_3	QTL_DBP	0.114074	0.0701411	0.103875
EUR	Phe_601_3	QTL_EGFR	0.0897274	0.0728968	0.218367
EUR	Phe_601_3	QTL_EOSINO	-0.0328949	0.0794687	0.678922
EUR	Phe_601_3	QTL_GLU	0.333265	0.0773265	1.63367e-05
EUR	Phe_601_3	QTL_HB	0.00765114	0.0908114	0.932855
EUR	Phe_601_3	QTL_HBA1C	0.30247	0.0694555	1.33145e-05
EUR	Phe_601_3	QTL_HDLC	-0.306228	0.0723151	2.28928e-05
EUR	Phe_601_3	QTL_HEIGHT	-0.034536	0.0584288	0.554468
EUR	Phe_601_3	QTL_HT	0.0401611	0.0818683	0.62374
EUR	Phe_601_3	QTL_LDLC	0.047736	0.073319	0.514999
EUR	Phe_601_3	QTL_LYMPH	0.171261	0.0823433	0.0375401
EUR	Phe_601_3	QTL_MCH	-0.0836572	0.0861687	0.331621
EUR	Phe_601_3	QTL_MCHC	-0.134003	0.0748294	0.0733277
EUR	Phe_601_3	QTL_MCV	-0.0521421	0.0778966	0.503256
EUR	Phe_601_3	QTL_MONO	0.144	0.0765897	0.0600881
EUR	Phe_601_3	QTL_MPV	-0.0559167	0.0590416	0.343602
EUR	Phe_601_3	QTL_NEUTRO	0.303432	0.0745935	4.74583e-05
EUR	Phe_601_3	QTL_PLT	0.060013	0.0569491	0.291974
EUR	Phe_601_3	QTL_RBC	0.0648011	0.0677901	0.339118
EUR	Phe_601_3	QTL_RDW	0.256906	0.0776214	0.000933868
EUR	Phe_601_3	QTL_SBP	0.113991	0.0698311	0.102598
EUR	Phe_601_3	QTL_TC	-0.0505726	0.0740312	0.494528
EUR	Phe_601_3	QTL_TG	0.346215	0.0772746	7.45291e-06
EUR	Phe_601_3	QTL_WBC	0.265443	0.0762361	0.000497956
EUR	Phe_601_3	QTL_WEIGHT	0.305025	0.0558085	4.61429e-08
EUR	Phe_601	Phe_601_1	0.966928	0.186853	2.28163e-07
EUR	Phe_601	Phe_601_11	0.97081	0.197771	9.16574e-07
EUR	Phe_601	Phe_601_12	0.912551	0.237927	0.000125348
EUR	Phe_601	Phe_601_3	0.95421	0.21054	5.83742e-06
EUR	Phe_601	Phe_602	0.902064	0.164743	4.36072e-08
EUR	Phe_601	Phe_603	0.380042	0.111135	0.000627006
EUR	Phe_601	Phe_603_1	0.357044	0.0919369	0.000102931
EUR	Phe_601	Phe_603_2	0.373524	0.11784	0.0015257
EUR	Phe_601	Phe_604	0.639804	0.129791	8.24357e-07
EUR	Phe_601	Phe_604_1	0.566943	0.135656	2.92441e-05
EUR	Phe_601	Phe_605	0.371917	0.0690958	7.34065e-08
EUR	Phe_601	Phe_608	0.613382	0.110797	3.09256e-08
EUR	Phe_601	Phe_610	0.247486	0.16799	0.140691
EUR	Phe_601	Phe_610_4	0.0717129	0.128893	0.577953
EUR	Phe_601	Phe_611	0.366315	0.110357	0.000902235
EUR	Phe_601	Phe_611_3	0.253551	0.107511	0.0183554
EUR	Phe_601	Phe_612	0.246851	0.162079	0.12775
EUR	Phe_601	Phe_612_2	0.319135	0.0893798	0.000356229
EUR	Phe_601	Phe_613	0.412912	0.214671	0.0544213
EUR	Phe_601	Phe_614	0.623542	0.180098	0.00053571
EUR	Phe_601	Phe_614_4	0.455865	0.160638	0.00454213
EUR	Phe_601	Phe_614_52	0.346202	0.147055	0.0185613
EUR	Phe_601	Phe_615	0.323278	0.0740657	1.27271e-05
EUR	Phe_601	Phe_618	0.298241	0.104748	0.00441011
EUR	Phe_601	Phe_618_1	0.287602	0.105939	0.00663178
EUR	Phe_601	Phe_619	0.494461	0.146107	0.000713732
EUR	Phe_601	Phe_622	0.258104	0.16382	0.115134
EUR	Phe_601	Phe_624_9	0.265657	0.0995325	0.00760668
EUR	Phe_601	Phe_625_1	0.493732	0.173053	0.00432982
EUR	Phe_601	Phe_626	0.311631	0.11572	0.00708187
EUR	Phe_601	Phe_626_1	0.313768	0.101051	0.00190241
EUR	Phe_601	Phe_626_12	0.343732	0.0667583	2.62004e-07
EUR	Phe_601	Phe_626_14	0.255218	0.180494	0.157363
EUR	Phe_601	Phe_627	0.363451	0.117544	0.00198781
EUR	Phe_601	Phe_627_1	0.469743	0.13082	0.000329725
EUR	Phe_601	Phe_628	0.41115	0.0735114	2.23163e-08
EUR	Phe_601	Phe_634_3	0.111589	0.127657	0.382048
EUR	Phe_601	Phe_635_3	-0.0456882	0.138065	0.740706
EUR	Phe_601	Phe_636	0.278368	0.114269	0.0148479
EUR	Phe_601	Phe_636_2	0.294113	0.132813	0.0267944
EUR	Phe_601	Phe_636_3	0.517052	0.134202	0.000116786
EUR	Phe_601	Phe_642	-0.17896	0.104013	0.0853319
EUR	Phe_601	Phe_642_1	-0.0288835	0.0907847	0.750368
EUR	Phe_601	Phe_645	-0.127076	0.198801	0.522686
EUR	Phe_601	Phe_647_1	0.151515	0.198278	0.444775
EUR	Phe_601	Phe_650	0.113946	0.085887	0.184607
EUR	Phe_601	Phe_681	0.557199	0.0669341	8.46221e-17
EUR	Phe_601	Phe_681_1	0.264333	0.10745	0.0138911
EUR	Phe_601	Phe_681_2	0.487686	0.168905	0.0038851
EUR	Phe_601	Phe_681_3	0.374853	0.115911	0.00122087
EUR	Phe_601	Phe_681_7	0.681679	0.122393	2.55347e-08
EUR	Phe_601	Phe_686	0.339109	0.120106	0.00475158
EUR	Phe_601	Phe_686_1	0.643581	0.101566	2.34909e-10
EUR	Phe_601	Phe_686_3	0.285373	0.0861329	0.000922442
EUR	Phe_601	Phe_687_1	0.511229	0.0943958	6.10156e-08
EUR	Phe_601	Phe_687_4	0.440039	0.0895546	8.9402e-07
EUR	Phe_601	Phe_689	0.283269	0.0814771	0.000507687
EUR	Phe_601	Phe_690	0.240296	0.0835961	0.0040469
EUR	Phe_601	Phe_690_1	0.227584	0.0732225	0.00188285
EUR	Phe_601	Phe_694	0.291086	0.132771	0.0283511
EUR	Phe_601	Phe_694_1	-0.369772	0.152568	0.0153652
EUR	Phe_601	Phe_694_2	0.263282	0.113799	0.020691
EUR	Phe_601	Phe_695	0.257283	0.0834886	0.00205852
EUR	Phe_601	Phe_695_3	0.135029	0.0842138	0.108844
EUR	Phe_601	Phe_695_4	-0.0807267	0.165349	0.625395
EUR	Phe_601	Phe_695_41	0.0435957	0.138167	0.752359
EUR	Phe_601	Phe_695_42	-0.0518853	0.165491	0.753883
EUR	Phe_601	Phe_695_7	0.162993	0.14219	0.25167
EUR	Phe_601	Phe_696	0.0619386	0.0769175	0.420669
EUR	Phe_601	Phe_696_4	0.0594468	0.0747613	0.426524
EUR	Phe_601	Phe_696_41	0.0929225	0.0596015	0.118981
EUR	Phe_601	Phe_696_42	0.157792	0.0816967	0.053429
EUR	Phe_601	Phe_697	0.115037	0.0897873	0.200118
EUR	Phe_601	Phe_698	0.341535	0.115393	0.00307891
EUR	Phe_601	Phe_700	0.245302	0.0669858	0.000250249
EUR	Phe_601	Phe_701	0.447041	0.0859122	1.95604e-07
EUR	Phe_601	Phe_701_2	0.555893	0.169227	0.00102019
EUR	Phe_601	Phe_701_4	0.178677	0.152085	0.240057
EUR	Phe_601	Phe_702	0.178443	0.0656848	0.00659449
EUR	Phe_601	Phe_702_1	0.109528	0.0623386	0.0789189
EUR	Phe_601	Phe_702_2	0.154594	0.0626756	0.0136411
EUR	Phe_601	Phe_703	0.296053	0.0750096	7.91794e-05
EUR	Phe_601	Phe_703_1	0.40685	0.0792642	2.85411e-07
EUR	Phe_601	Phe_704	0.499914	0.116854	1.88485e-05
EUR	Phe_601	Phe_705_3	0.384939	0.10982	0.000456271
EUR	Phe_601	Phe_706	0.414418	0.0799307	2.16344e-07
EUR	Phe_601	Phe_706_1	0.321261	0.0881559	0.000268181
EUR	Phe_601	Phe_706_2	0.367937	0.0762647	1.40369e-06
EUR	Phe_601	Phe_706_8	0.125778	0.105065	0.231251
EUR	Phe_601	Phe_707	0.261845	0.0758196	0.000553294
EUR	Phe_601	Phe_707_1	0.260423	0.125805	0.038447
EUR	Phe_601	Phe_709	0.174813	0.177853	0.325653
EUR	Phe_601	Phe_709_2	0.259506	0.154549	0.0931304
EUR	Phe_601	Phe_709_3	0.0749789	0.198187	0.70519
EUR	Phe_601	Phe_710	0.141947	0.0946358	0.133633
EUR	Phe_601	Phe_710_1	0.142091	0.092305	0.123717
EUR	Phe_601	Phe_710_12	0.0336035	0.098392	0.732707
EUR	Phe_601	Phe_710_19	0.049952	0.0906811	0.581734
EUR	Phe_601	Phe_711	0.240231	0.154162	0.119163
EUR	Phe_601	Phe_711_1	0.364444	0.141885	0.0102116
EUR	Phe_601	Phe_713	0.0453653	0.178859	0.799776
EUR	Phe_601	Phe_714	0.260814	0.0971058	0.00723411
EUR	Phe_601	Phe_714_1	0.197726	0.0803927	0.013913
EUR	Phe_601	Phe_715	0.465103	0.11844	8.60412e-05
EUR	Phe_601	Phe_715_1	0.518565	0.119081	1.33224e-05
EUR	Phe_601	Phe_715_2	0.132833	0.151808	0.381569
EUR	Phe_601	Phe_716	0.467417	0.0575804	4.75334e-16
EUR	Phe_601	Phe_716_2	0.29546	0.0749074	8.00207e-05
EUR	Phe_601	Phe_716_9	0.451694	0.059982	5.05516e-14
EUR	Phe_601	Phe_717	0.13182	0.107031	0.218096
EUR	Phe_601	Phe_720	0.244666	0.0628272	9.84956e-05
EUR	Phe_601	Phe_721	0.478761	0.0629039	2.72006e-14
EUR	Phe_601	Phe_721_1	0.477836	0.0636953	6.28997e-14
EUR	Phe_601	Phe_721_2	0.127308	0.112643	0.258393
EUR	Phe_601	Phe_722	0.386861	0.060497	1.6086e-10
EUR	Phe_601	Phe_722_1	0.26569	0.0987981	0.00716181
EUR	Phe_601	Phe_722_6	0.354328	0.0702169	4.50683e-07
EUR	Phe_601	Phe_722_7	0.116952	0.123337	0.343012
EUR	Phe_601	Phe_722_9	0.297841	0.0898576	0.000917765
EUR	Phe_601	Phe_724	0.593145	0.104334	1.30765e-08
EUR	Phe_601	Phe_726	0.472892	0.0572635	1.47923e-16
EUR	Phe_601	Phe_726_1	0.555658	0.0745277	8.93803e-14
EUR	Phe_601	Phe_726_2	0.311872	0.111266	0.00506394
EUR	Phe_601	Phe_726_3	0.291041	0.107987	0.00703564
EUR	Phe_601	Phe_726_4	0.304891	0.108295	0.00487204
EUR	Phe_601	Phe_727	0.435118	0.0656752	3.46533e-11
EUR	Phe_601	Phe_727_1	0.323137	0.072062	7.32015e-06
EUR	Phe_601	Phe_727_2	0.556769	0.165981	0.000795328
EUR	Phe_601	Phe_727_4	0.363945	0.114006	0.00141131
EUR	Phe_601	Phe_727_6	0.246416	0.0803734	0.00217025
EUR	Phe_601	Phe_728	0.189183	0.0953918	0.0473428
EUR	Phe_601	Phe_728_7	0.30137	0.0731284	3.77052e-05
EUR	Phe_601	Phe_728_71	0.0628826	0.0535466	0.240254
EUR	Phe_601	Phe_729	0.464373	0.129954	0.000352441
EUR	Phe_601	Phe_729_1	0.375189	0.0915771	4.18585e-05
EUR	Phe_601	Phe_732	0.43926	0.206946	0.0337891
EUR	Phe_601	Phe_733	0.511096	0.144157	0.000391994
EUR	Phe_601	Phe_733_4	0.712744	0.189027	0.000162857
EUR	Phe_601	Phe_733_8	0.420769	0.183718	0.0220038
EUR	Phe_601	Phe_735	0.184917	0.0728561	0.0111453
EUR	Phe_601	Phe_735_1	0.0544073	0.0833303	0.513814
EUR	Phe_601	Phe_735_2	0.232922	0.0804801	0.00380174
EUR	Phe_601	Phe_735_21	0.133394	0.0712768	0.0612773
EUR	Phe_601	Phe_735_23	0.13162	0.0680454	0.0530761
EUR	Phe_601	Phe_735_3	0.0889113	0.0574002	0.121389
EUR	Phe_601	Phe_736	0.376649	0.12833	0.00333547
EUR	Phe_601	Phe_737	0.145492	0.114858	0.205259
EUR	Phe_601	Phe_737_3	0.165972	0.0986172	0.0923765
EUR	Phe_601	Phe_738	0.242384	0.121047	0.0452413
EUR	Phe_601	Phe_738_4	0.213503	0.0774452	0.00583658
EUR	Phe_601	Phe_740	0.416348	0.0575235	4.55758e-13
EUR	Phe_601	Phe_740_1	0.300583	0.0552408	5.28855e-08
EUR	Phe_601	Phe_740_11	0.290165	0.0621675	3.04938e-06
EUR	Phe_601	Phe_740_12	0.380722	0.133319	0.00429405
EUR	Phe_601	Phe_740_2	0.374164	0.109503	0.000633345
EUR	Phe_601	Phe_740_9	0.50318	0.0635964	2.53105e-15
EUR	Phe_601	Phe_741	0.390598	0.0842726	3.57062e-06
EUR	Phe_601	Phe_741_3	0.345768	0.0932852	0.000210089
EUR	Phe_601	Phe_741_4	0.0555009	0.143205	0.698339
EUR	Phe_601	Phe_742	0.397239	0.129921	0.00223154
EUR	Phe_601	Phe_742_9	0.483131	0.1364	0.000397095
EUR	Phe_601	Phe_743	0.26109	0.0646782	5.41951e-05
EUR	Phe_601	Phe_743_1	0.179381	0.0677623	0.00811597
EUR	Phe_601	Phe_743_11	0.181105	0.0683414	0.00804926
EUR	Phe_601	Phe_743_2	0.425568	0.14771	0.00396283
EUR	Phe_601	Phe_743_9	0.233567	0.11619	0.0444081
EUR	Phe_601	Phe_745	0.586427	0.0569581	7.36314e-25
EUR	Phe_601	Phe_747	0.216302	0.141256	0.125702
EUR	Phe_601	Phe_747_1	0.193577	0.149138	0.194297
EUR	Phe_601	Phe_751	0.479477	0.183379	0.00893119
EUR	Phe_601	Phe_751_2	0.459517	0.169237	0.00662302
EUR	Phe_601	Phe_751_21	0.285431	0.167224	0.0878459
EUR	Phe_601	Phe_755	0.21631	0.117988	0.0667547
EUR	Phe_601	Phe_755_1	0.231202	0.122674	0.0594721
EUR	Phe_601	Phe_757	0.23807	0.173413	0.169799
EUR	Phe_601	Phe_760	0.608737	0.0577474	5.56721e-26
EUR	Phe_601	Phe_761	0.460154	0.0639001	5.97097e-13
EUR	Phe_601	Phe_764	0.4574	0.0650207	1.99702e-12
EUR	Phe_601	Phe_765	0.252347	0.082406	0.00219688
EUR	Phe_601	Phe_766	0.41854	0.135425	0.00199775
EUR	Phe_601	Phe_770	0.404728	0.087066	3.34338e-06
EUR	Phe_601	Phe_771_1	0.313247	0.110278	0.00450379
EUR	Phe_601	Phe_773	0.646377	0.0592016	9.43089e-28
EUR	Phe_601	Phe_781	0.210312	0.169589	0.214927
EUR	Phe_601	Phe_782_3	0.325298	0.0595302	4.64412e-08
EUR	Phe_601	Phe_783	0.461912	0.115957	6.79128e-05
EUR	Phe_601	Phe_785	0.7695	0.0622361	4.08209e-35
EUR	Phe_601	Phe_788	0.324001	0.0696185	3.25636e-06
EUR	Phe_601	Phe_789	0.665246	0.0810992	2.34717e-16
EUR	Phe_601	Phe_790_6	0.552782	0.109352	4.30273e-07
EUR	Phe_601	Phe_791	0.243225	0.18819	0.196204
EUR	Phe_601	Phe_798	0.633219	0.0876043	4.89566e-13
EUR	Phe_601	Phe_798_1	0.267619	0.173818	0.123646
EUR	Phe_601	Phe_800	0.18554	0.0879566	0.0349054
EUR	Phe_601	Phe_800_1	0.206551	0.11348	0.068735
EUR	Phe_601	Phe_800_2	0.0130236	0.106637	0.902796
EUR	Phe_601	Phe_800_3	0.252256	0.137379	0.0663274
EUR	Phe_601	Phe_800_4	0.021064	0.166997	0.899626
EUR	Phe_601	Phe_801	0.277094	0.0887536	0.00179591
EUR	Phe_601	Phe_801_1	0.212453	0.175018	0.224788
EUR	Phe_601	Phe_803	0.157035	0.0754411	0.0373823
EUR	Phe_601	Phe_803_1	0.108942	0.121712	0.370745
EUR	Phe_601	Phe_803_2	0.030232	0.0716995	0.673281
EUR	Phe_601	Phe_803_3	-0.00844237	0.111323	0.939549
EUR	Phe_601	Phe_804	0.320761	0.0967351	0.000913589
EUR	Phe_601	Phe_805	0.306413	0.125416	0.0145589
EUR	Phe_601	Phe_807	0.145272	0.119498	0.224104
EUR	Phe_601	Phe_809	0.145586	0.165071	0.377796
EUR	Phe_601	Phe_817	-0.0187995	0.177577	0.915688
EUR	Phe_601	Phe_819	0.3578	0.123227	0.00368925
EUR	Phe_601	Phe_830	0.331687	0.11783	0.00487831
EUR	Phe_601	Phe_835	0.318951	0.0787904	5.16367e-05
EUR	Phe_601	Phe_840	0.436246	0.0760458	9.65804e-09
EUR	Phe_601	Phe_851	0.615388	0.127547	1.40136e-06
EUR	Phe_601	Phe_854	0.564004	0.144484	9.47821e-05
EUR	Phe_601	Phe_858	0.290196	0.0941986	0.00206528
EUR	Phe_601	Phe_859	0.245576	0.142545	0.0849248
EUR	Phe_601	Phe_870	0.53617	0.113855	2.4866e-06
EUR	Phe_601	Phe_870_3	-0.0459892	0.156852	0.769369
EUR	Phe_601	Phe_871	0.435731	0.101502	1.76399e-05
EUR	Phe_601	Phe_871_3	0.141775	0.139122	0.308168
EUR	Phe_601	Phe_871_4	0.0133802	0.12635	0.915664
EUR	Phe_601	Phe_872	0.0541512	0.137926	0.694607
EUR	Phe_601	Phe_874	0.141927	0.16862	0.399957
EUR	Phe_601	Phe_915	0.482671	0.134019	0.000316371
EUR	Phe_601	Phe_916	0.458077	0.0990046	3.71301e-06
EUR	Phe_601	Phe_938	0.139776	0.102485	0.172611
EUR	Phe_601	Phe_938_2	0.173372	0.10578	0.101217
EUR	Phe_601	Phe_939	0.332224	0.0764641	1.39383e-05
EUR	Phe_601	Phe_946	0.109711	0.161288	0.496367
EUR	Phe_601	Phe_947	0.275987	0.101756	0.00668304
EUR	Phe_601	Phe_949	0.341502	0.138188	0.0134625
EUR	Phe_601	Phe_952	-0.104502	0.190082	0.582476
EUR	Phe_601	Phe_960	0.428704	0.0965675	9.0202e-06
EUR	Phe_601	Phe_960_2	0.323125	0.0982251	0.00100316
EUR	Phe_601	Phe_965	0.719663	0.119199	1.56533e-09
EUR	Phe_601	Phe_969	0.440898	0.147135	0.00273041
EUR	Phe_601	Phe_979	0.558293	0.140248	6.87002e-05
EUR	Phe_601	Phe_990	0.276952	0.132674	0.0368468
EUR	Phe_601	QTL_ALB	-0.102211	0.0523705	0.0509739
EUR	Phe_601	QTL_ALT	0.00983088	0.0452967	0.828183
EUR	Phe_601	QTL_AST	-0.0174196	0.0443102	0.694225
EUR	Phe_601	QTL_BASO	-0.00408615	0.0714085	0.954368
EUR	Phe_601	QTL_BMI	0.174876	0.0400266	1.24825e-05
EUR	Phe_601	QTL_BUN	-0.02126	0.0402297	0.597177
EUR	Phe_601	QTL_CALCIUM	0.0878711	0.047787	0.0659434
EUR	Phe_601	QTL_CRE	-0.109796	0.0419914	0.00893015
EUR	Phe_601	QTL_CRP	0.198404	0.0476398	3.11812e-05
EUR	Phe_601	QTL_DBP	0.0350075	0.0432525	0.418299
EUR	Phe_601	QTL_EGFR	0.119254	0.042342	0.00485591
EUR	Phe_601	QTL_EOSINO	0.0173246	0.0463983	0.708859
EUR	Phe_601	QTL_GLU	0.158241	0.0467694	0.000715883
EUR	Phe_601	QTL_HB	0.0610042	0.066776	0.360946
EUR	Phe_601	QTL_HBA1C	0.133682	0.0467539	0.00424611
EUR	Phe_601	QTL_HDLC	-0.119844	0.0422834	0.00459263
EUR	Phe_601	QTL_HEIGHT	0.015667	0.0432257	0.717018
EUR	Phe_601	QTL_HT	0.0793354	0.0603411	0.188584
EUR	Phe_601	QTL_LDLC	0.0973537	0.0438568	0.0264317
EUR	Phe_601	QTL_LYMPH	0.12735	0.0571386	0.0258275
EUR	Phe_601	QTL_MCH	-0.0164837	0.0588068	0.779245
EUR	Phe_601	QTL_MCHC	-0.0765244	0.0506607	0.130909
EUR	Phe_601	QTL_MCV	0.00681554	0.0508753	0.89343
EUR	Phe_601	QTL_MONO	0.0964999	0.0529281	0.0682689
EUR	Phe_601	QTL_MPV	-0.0595631	0.0365208	0.102903
EUR	Phe_601	QTL_NEUTRO	0.198164	0.0529373	0.000181572
EUR	Phe_601	QTL_PLT	0.0365806	0.0406172	0.367791
EUR	Phe_601	QTL_RBC	0.0453048	0.035861	0.206465
EUR	Phe_601	QTL_RDW	0.0888547	0.0518229	0.0864216
EUR	Phe_601	QTL_SBP	-0.00749323	0.0423556	0.859577
EUR	Phe_601	QTL_TC	0.0665327	0.0454167	0.142938
EUR	Phe_601	QTL_TG	0.229445	0.0460286	6.20156e-07
EUR	Phe_601	QTL_WBC	0.183048	0.0531875	0.000578375
EUR	Phe_601	QTL_WEIGHT	0.16326	0.0419249	9.85611e-05
EUR	Phe_602	Phe_603	0.388085	0.17344	0.0252487
EUR	Phe_602	Phe_603_1	0.390997	0.14728	0.00793566
EUR	Phe_602	Phe_603_2	0.396253	0.17209	0.0213022
EUR	Phe_602	Phe_604	0.342349	0.212425	0.107044
EUR	Phe_602	Phe_604_1	0.429321	0.224833	0.0561964
EUR	Phe_602	Phe_605	0.179278	0.0980403	0.0674572
EUR	Phe_602	Phe_608	0.609766	0.175648	0.000517519
EUR	Phe_602	Phe_610	0.172673	0.258684	0.504449
EUR	Phe_602	Phe_610_4	0.295595	0.214678	0.168535
EUR	Phe_602	Phe_611	-0.0265811	0.172784	0.877736
EUR	Phe_602	Phe_611_3	0.00145094	0.163084	0.992901
EUR	Phe_602	Phe_612	0.390518	0.229779	0.0892175
EUR	Phe_602	Phe_612_2	0.348122	0.126198	0.00580622
EUR	Phe_602	Phe_613	0.179251	0.292017	0.539322
EUR	Phe_602	Phe_614	0.592217	0.253857	0.0196545
EUR	Phe_602	Phe_614_4	0.473808	0.219041	0.0305332
EUR	Phe_602	Phe_614_52	0.456291	0.204682	0.0257963
EUR	Phe_602	Phe_615	0.163682	0.101007	0.105124
EUR	Phe_602	Phe_618	0.163781	0.127399	0.198593
EUR	Phe_602	Phe_618_1	0.176426	0.125846	0.160938
EUR	Phe_602	Phe_619	0.198227	0.22446	0.377168
EUR	Phe_602	Phe_622	0.0558011	0.276156	0.839867
EUR	Phe_602	Phe_624_9	0.161843	0.144742	0.263505
EUR	Phe_602	Phe_625_1	0.439344	0.272807	0.107297
EUR	Phe_602	Phe_626	-0.0553747	0.164303	0.736096
EUR	Phe_602	Phe_626_1	-0.0385299	0.160034	0.809741
EUR	Phe_602	Phe_626_12	0.0123773	0.0974763	0.898958
EUR	Phe_602	Phe_626_14	0.416299	0.244022	0.0880095
EUR	Phe_602	Phe_627	0.257621	0.170689	0.131221
EUR	Phe_602	Phe_627_1	0.239977	0.175908	0.1725
EUR	Phe_602	Phe_628	0.235849	0.114823	0.0399744
EUR	Phe_602	Phe_634_3	-0.0828912	0.213131	0.697334
EUR	Phe_602	Phe_635_3	0.00492208	0.217526	0.981947
EUR	Phe_602	Phe_636	0.0487823	0.148984	0.74334
EUR	Phe_602	Phe_636_2	0.206982	0.188039	0.271011
EUR	Phe_602	Phe_636_3	-0.288001	0.193836	0.137333
EUR	Phe_602	Phe_642	-0.108243	0.166785	0.51634
EUR	Phe_602	Phe_642_1	-0.25077	0.136281	0.0657545
EUR	Phe_602	Phe_645	-0.0169122	0.277407	0.951387
EUR	Phe_602	Phe_647_1	-0.557276	0.287562	0.0526316
EUR	Phe_602	Phe_650	0.0580845	0.114817	0.612936
EUR	Phe_602	Phe_681	0.0771562	0.096376	0.423378
EUR	Phe_602	Phe_681_1	-0.0173511	0.160482	0.913902
EUR	Phe_602	Phe_681_2	0.131934	0.277648	0.634656
EUR	Phe_602	Phe_681_3	0.0592749	0.171947	0.730299
EUR	Phe_602	Phe_681_7	0.732668	0.173389	2.38335e-05
EUR	Phe_602	Phe_686	0.0889296	0.185709	0.632034
EUR	Phe_602	Phe_686_1	0.058522	0.137727	0.670901
EUR	Phe_602	Phe_686_3	0.167841	0.133228	0.207741
EUR	Phe_602	Phe_687_1	0.194416	0.122794	0.113361
EUR	Phe_602	Phe_687_4	0.0478381	0.13295	0.718981
EUR	Phe_602	Phe_689	0.0951543	0.142239	0.503512
EUR	Phe_602	Phe_690	0.0265812	0.114818	0.816921
EUR	Phe_602	Phe_690_1	-0.0319882	0.107914	0.766908
EUR	Phe_602	Phe_694	0.229152	0.200338	0.252696
EUR	Phe_602	Phe_694_1	-0.210929	0.203729	0.300508
EUR	Phe_602	Phe_694_2	0.301264	0.177176	0.089063
EUR	Phe_602	Phe_695	0.0999428	0.133035	0.452502
EUR	Phe_602	Phe_695_3	0.130859	0.138106	0.343371
EUR	Phe_602	Phe_695_4	0.0602655	0.270675	0.823809
EUR	Phe_602	Phe_695_41	0.0369793	0.198543	0.852246
EUR	Phe_602	Phe_695_42	0.218665	0.263019	0.405767
EUR	Phe_602	Phe_695_7	-0.208842	0.197296	0.289817
EUR	Phe_602	Phe_696	-0.120646	0.107168	0.260267
EUR	Phe_602	Phe_696_4	-0.130582	0.10624	0.219024
EUR	Phe_602	Phe_696_41	-0.106002	0.0849703	0.212205
EUR	Phe_602	Phe_696_42	-0.110929	0.116881	0.342582
EUR	Phe_602	Phe_697	-0.208243	0.122217	0.0884046
EUR	Phe_602	Phe_698	0.142668	0.180041	0.428117
EUR	Phe_602	Phe_700	0.0684244	0.0970912	0.48097
EUR	Phe_602	Phe_701	0.258177	0.124018	0.0373631
EUR	Phe_602	Phe_701_2	0.539583	0.215658	0.0123484
EUR	Phe_602	Phe_701_4	0.266377	0.22279	0.231837
EUR	Phe_602	Phe_702	0.127008	0.0927687	0.170973
EUR	Phe_602	Phe_702_1	0.121986	0.0889952	0.170468
EUR	Phe_602	Phe_702_2	0.0901019	0.0863419	0.296695
EUR	Phe_602	Phe_703	-0.131765	0.116681	0.258781
EUR	Phe_602	Phe_703_1	-0.0492365	0.106662	0.644358
EUR	Phe_602	Phe_704	0.0628015	0.174516	0.718951
EUR	Phe_602	Phe_705_3	0.056944	0.159004	0.720246
EUR	Phe_602	Phe_706	0.243937	0.122711	0.0468239
EUR	Phe_602	Phe_706_1	0.351914	0.136215	0.00977951
EUR	Phe_602	Phe_706_2	0.141659	0.107705	0.188427
EUR	Phe_602	Phe_706_8	0.0988876	0.164766	0.548392
EUR	Phe_602	Phe_707	-0.123974	0.11376	0.27581
EUR	Phe_602	Phe_707_1	-0.199593	0.197993	0.313416
EUR	Phe_602	Phe_709	-0.00980006	0.208137	0.962446
EUR	Phe_602	Phe_709_2	-0.0148792	0.177081	0.933037
EUR	Phe_602	Phe_709_3	0.272409	0.2544	0.284264
EUR	Phe_602	Phe_710	-0.131542	0.146532	0.369346
EUR	Phe_602	Phe_710_1	-0.114545	0.145991	0.432687
EUR	Phe_602	Phe_710_12	0.00531575	0.152527	0.972198
EUR	Phe_602	Phe_710_19	-0.0921736	0.160215	0.56508
EUR	Phe_602	Phe_711	0.168621	0.238295	0.479183
EUR	Phe_602	Phe_711_1	0.0737297	0.235475	0.754196
EUR	Phe_602	Phe_713	0.00539627	0.251439	0.982877
EUR	Phe_602	Phe_714	0.00580782	0.132074	0.964925
EUR	Phe_602	Phe_714_1	0.00452327	0.108742	0.966821
EUR	Phe_602	Phe_715	0.38036	0.166816	0.0226008
EUR	Phe_602	Phe_715_1	0.537355	0.176421	0.00232009
EUR	Phe_602	Phe_715_2	0.0261101	0.200141	0.896204
EUR	Phe_602	Phe_716	0.110962	0.0904797	0.220059
EUR	Phe_602	Phe_716_2	-0.0515076	0.115251	0.654935
EUR	Phe_602	Phe_716_9	0.0851176	0.0932181	0.361189
EUR	Phe_602	Phe_717	0.295318	0.171165	0.0844657
EUR	Phe_602	Phe_720	0.0603733	0.0858705	0.48201
EUR	Phe_602	Phe_721	0.128606	0.087273	0.140587
EUR	Phe_602	Phe_721_1	0.13675	0.094944	0.149775
EUR	Phe_602	Phe_721_2	0.0716255	0.15374	0.641295
EUR	Phe_602	Phe_722	0.0652269	0.0811347	0.421435
EUR	Phe_602	Phe_722_1	0.0459455	0.137112	0.737553
EUR	Phe_602	Phe_722_6	0.0758129	0.0953425	0.426518
EUR	Phe_602	Phe_722_7	0.0890199	0.195192	0.648344
EUR	Phe_602	Phe_722_9	-0.00379685	0.131099	0.976895
EUR	Phe_602	Phe_724	0.17173	0.1506	0.254159
EUR	Phe_602	Phe_726	0.141829	0.0812144	0.0807492
EUR	Phe_602	Phe_726_1	0.192336	0.10927	0.0783768
EUR	Phe_602	Phe_726_2	0.121365	0.175317	0.488773
EUR	Phe_602	Phe_726_3	-0.112833	0.185329	0.542639
EUR	Phe_602	Phe_726_4	0.145305	0.164818	0.377987
EUR	Phe_602	Phe_727	0.067242	0.0895838	0.45289
EUR	Phe_602	Phe_727_1	-0.0750368	0.0986092	0.446686
EUR	Phe_602	Phe_727_2	0.581615	0.251017	0.0205022
EUR	Phe_602	Phe_727_4	0.064565	0.178398	0.717416
EUR	Phe_602	Phe_727_6	0.0885784	0.119171	0.457307
EUR	Phe_602	Phe_728	0.131581	0.149838	0.379861
EUR	Phe_602	Phe_728_7	0.145954	0.10653	0.170666
EUR	Phe_602	Phe_728_71	0.0659863	0.0896621	0.461764
EUR	Phe_602	Phe_729	0.289558	0.219667	0.187448
EUR	Phe_602	Phe_729_1	0.262372	0.133392	0.0491921
EUR	Phe_602	Phe_732	0.0383311	0.267788	0.88618
EUR	Phe_602	Phe_733	0.526888	0.223635	0.0184722
EUR	Phe_602	Phe_733_4	-0.054614	0.261646	0.834657
EUR	Phe_602	Phe_733_8	0.205677	0.283233	0.467731
EUR	Phe_602	Phe_735	-0.00307081	0.0915995	0.973256
EUR	Phe_602	Phe_735_1	0.00684222	0.109887	0.950351
EUR	Phe_602	Phe_735_2	-0.0587274	0.101891	0.56436
EUR	Phe_602	Phe_735_21	-0.0301919	0.0941911	0.74856
EUR	Phe_602	Phe_735_23	-0.212975	0.104108	0.0407837
EUR	Phe_602	Phe_735_3	-0.121531	0.0831427	0.143819
EUR	Phe_602	Phe_736	-0.00904498	0.194952	0.962995
EUR	Phe_602	Phe_737	0.105096	0.175774	0.549903
EUR	Phe_602	Phe_737_3	0.116848	0.140493	0.405577
EUR	Phe_602	Phe_738	0.145761	0.179216	0.416032
EUR	Phe_602	Phe_738_4	0.178245	0.10003	0.0747615
EUR	Phe_602	Phe_740	0.147004	0.073822	0.046444
EUR	Phe_602	Phe_740_1	0.15237	0.077084	0.0480783
EUR	Phe_602	Phe_740_11	0.100963	0.0845264	0.232301
EUR	Phe_602	Phe_740_12	0.106609	0.160934	0.507687
EUR	Phe_602	Phe_740_2	0.102513	0.163371	0.530342
EUR	Phe_602	Phe_740_9	0.119742	0.0832012	0.150099
EUR	Phe_602	Phe_741	0.092244	0.114389	0.420007
EUR	Phe_602	Phe_741_3	0.0162422	0.139163	0.907087
EUR	Phe_602	Phe_741_4	0.252978	0.221889	0.25424
EUR	Phe_602	Phe_742	0.00191427	0.187279	0.991845
EUR	Phe_602	Phe_742_9	0.00908921	0.193239	0.962484
EUR	Phe_602	Phe_743	0.108485	0.0970694	0.263736
EUR	Phe_602	Phe_743_1	0.125763	0.107492	0.242007
EUR	Phe_602	Phe_743_11	0.118543	0.106757	0.266829
EUR	Phe_602	Phe_743_2	-0.00295647	0.195293	0.987922
EUR	Phe_602	Phe_743_9	0.0651903	0.174179	0.708202
EUR	Phe_602	Phe_745	0.182307	0.0685882	0.00786073
EUR	Phe_602	Phe_747	-0.229706	0.203575	0.259169
EUR	Phe_602	Phe_747_1	-0.200986	0.203352	0.322972
EUR	Phe_602	Phe_751	0.131716	0.243591	0.588695
EUR	Phe_602	Phe_751_2	0.0482934	0.231686	0.834883
EUR	Phe_602	Phe_751_21	-0.0110762	0.233241	0.962124
EUR	Phe_602	Phe_755	-0.0685157	0.169896	0.686742
EUR	Phe_602	Phe_755_1	-0.011714	0.172806	0.945955
EUR	Phe_602	Phe_757	0.0144545	0.270392	0.957367
EUR	Phe_602	Phe_760	0.159345	0.0741351	0.0316042
EUR	Phe_602	Phe_761	0.146644	0.0751363	0.0509727
EUR	Phe_602	Phe_764	0.186301	0.0927897	0.0446674
EUR	Phe_602	Phe_765	0.0383877	0.11077	0.728927
EUR	Phe_602	Phe_766	0.280585	0.164381	0.0878365
EUR	Phe_602	Phe_770	0.0832193	0.117901	0.480288
EUR	Phe_602	Phe_771_1	0.213013	0.161632	0.187541
EUR	Phe_602	Phe_773	0.23007	0.0842702	0.00633065
EUR	Phe_602	Phe_781	0.0479719	0.261534	0.854465
EUR	Phe_602	Phe_782_3	0.164708	0.084802	0.0521051
EUR	Phe_602	Phe_783	0.189532	0.165888	0.253235
EUR	Phe_602	Phe_785	0.362848	0.0826952	1.14513e-05
EUR	Phe_602	Phe_788	0.113632	0.104318	0.27603
EUR	Phe_602	Phe_789	0.137197	0.106976	0.199665
EUR	Phe_602	Phe_790_6	0.0726802	0.154366	0.637763
EUR	Phe_602	Phe_791	-0.442352	0.276313	0.109397
EUR	Phe_602	Phe_798	0.261464	0.123713	0.0345606
EUR	Phe_602	Phe_798_1	0.279547	0.242467	0.24894
EUR	Phe_602	Phe_800	-0.180402	0.128601	0.160676
EUR	Phe_602	Phe_800_1	-0.342855	0.170697	0.0445837
EUR	Phe_602	Phe_800_2	-0.0845585	0.142716	0.553519
EUR	Phe_602	Phe_800_3	-0.159171	0.188707	0.398959
EUR	Phe_602	Phe_800_4	-0.202172	0.240687	0.40092
EUR	Phe_602	Phe_801	0.247139	0.12572	0.0493236
EUR	Phe_602	Phe_801_1	0.0203622	0.285409	0.943124
EUR	Phe_602	Phe_803	0.247361	0.107433	0.0213087
EUR	Phe_602	Phe_803_1	0.129179	0.184795	0.484527
EUR	Phe_602	Phe_803_2	0.109144	0.0955917	0.253549
EUR	Phe_602	Phe_803_3	0.0895918	0.166112	0.589648
EUR	Phe_602	Phe_804	0.202727	0.122864	0.0989389
EUR	Phe_602	Phe_805	-0.204208	0.188263	0.278055
EUR	Phe_602	Phe_807	0.031113	0.16603	0.851352
EUR	Phe_602	Phe_809	-0.227964	0.226085	0.313306
EUR	Phe_602	Phe_817	0.441442	0.280276	0.11525
EUR	Phe_602	Phe_819	0.254276	0.171836	0.138937
EUR	Phe_602	Phe_830	0.183474	0.1395	0.188435
EUR	Phe_602	Phe_835	-0.136836	0.0985028	0.164784
EUR	Phe_602	Phe_840	0.163773	0.112502	0.145468
EUR	Phe_602	Phe_851	0.409252	0.169131	0.0155322
EUR	Phe_602	Phe_854	-0.0211045	0.2113	0.92044
EUR	Phe_602	Phe_858	0.126197	0.122657	0.303545
EUR	Phe_602	Phe_859	0.28991	0.219883	0.187345
EUR	Phe_602	Phe_870	0.217144	0.182533	0.234197
EUR	Phe_602	Phe_870_3	-0.209779	0.240627	0.383318
EUR	Phe_602	Phe_871	0.135931	0.132769	0.305925
EUR	Phe_602	Phe_871_3	0.0797949	0.195694	0.683455
EUR	Phe_602	Phe_871_4	0.162282	0.17393	0.350804
EUR	Phe_602	Phe_872	-0.327825	0.216166	0.129383
EUR	Phe_602	Phe_874	-0.305516	0.242817	0.208314
EUR	Phe_602	Phe_915	0.316837	0.169644	0.0618099
EUR	Phe_602	Phe_916	0.48802	0.147259	0.000919672
EUR	Phe_602	Phe_938	0.0679889	0.146021	0.641493
EUR	Phe_602	Phe_938_2	0.108166	0.144449	0.453967
EUR	Phe_602	Phe_939	0.111407	0.117002	0.341005
EUR	Phe_602	Phe_946	0.368401	0.262522	0.160524
EUR	Phe_602	Phe_947	0.158597	0.14703	0.280734
EUR	Phe_602	Phe_949	-0.0120704	0.190896	0.949583
EUR	Phe_602	Phe_952	-0.296007	0.285466	0.299771
EUR	Phe_602	Phe_960	0.0778875	0.119628	0.514993
EUR	Phe_602	Phe_960_2	-0.0767812	0.130486	0.556246
EUR	Phe_602	Phe_965	-0.081845	0.165535	0.621005
EUR	Phe_602	Phe_969	0.0861394	0.215491	0.689351
EUR	Phe_602	Phe_979	0.181639	0.181292	0.316384
EUR	Phe_602	Phe_990	0.259945	0.199702	0.193031
EUR	Phe_602	QTL_ALB	-0.0898101	0.0588349	0.126891
EUR	Phe_602	QTL_ALT	-0.0573228	0.0570096	0.314659
EUR	Phe_602	QTL_AST	-0.106245	0.0601759	0.0774688
EUR	Phe_602	QTL_BASO	-0.00931556	0.0939904	0.921049
EUR	Phe_602	QTL_BMI	0.0224418	0.0572682	0.695152
EUR	Phe_602	QTL_BUN	-0.0203338	0.062598	0.745308
EUR	Phe_602	QTL_CALCIUM	0.031288	0.0603465	0.604129
EUR	Phe_602	QTL_CRE	-0.127744	0.0591445	0.0307828
EUR	Phe_602	QTL_CRP	0.0203204	0.0719276	0.777551
EUR	Phe_602	QTL_DBP	-0.120125	0.0609669	0.0488001
EUR	Phe_602	QTL_EGFR	0.130444	0.0600907	0.0299479
EUR	Phe_602	QTL_EOSINO	-0.0222641	0.0723255	0.75821
EUR	Phe_602	QTL_GLU	-0.0522539	0.0666571	0.433087
EUR	Phe_602	QTL_HB	0.119933	0.0772608	0.120587
EUR	Phe_602	QTL_HBA1C	-0.0214512	0.0601604	0.721417
EUR	Phe_602	QTL_HDLC	0.0366089	0.0786185	0.641464
EUR	Phe_602	QTL_HEIGHT	-0.0405273	0.0499057	0.416747
EUR	Phe_602	QTL_HT	0.140372	0.0745151	0.0595911
EUR	Phe_602	QTL_LDLC	-0.0217914	0.065662	0.739985
EUR	Phe_602	QTL_LYMPH	-0.0675608	0.0656015	0.303073
EUR	Phe_602	QTL_MCH	-0.0621808	0.0596248	0.297009
EUR	Phe_602	QTL_MCHC	-0.0765916	0.0531242	0.149374
EUR	Phe_602	QTL_MCV	-0.042393	0.0574901	0.460881
EUR	Phe_602	QTL_MONO	-0.00607741	0.0660736	0.926714
EUR	Phe_602	QTL_MPV	-0.0997451	0.0569581	0.0799113
EUR	Phe_602	QTL_NEUTRO	0.00908294	0.0639401	0.887037
EUR	Phe_602	QTL_PLT	0.0346393	0.0573763	0.546029
EUR	Phe_602	QTL_RBC	0.136169	0.05768	0.0182374
EUR	Phe_602	QTL_RDW	0.0876196	0.0534946	0.101439
EUR	Phe_602	QTL_SBP	-0.148478	0.0613744	0.0155539
EUR	Phe_602	QTL_TC	-0.0198098	0.0773301	0.797818
EUR	Phe_602	QTL_TG	-0.0530581	0.0591518	0.369728
EUR	Phe_602	QTL_WBC	-0.0272525	0.0660572	0.67993
EUR	Phe_602	QTL_WEIGHT	-0.00226515	0.0559607	0.967712
EUR	Phe_603_1	Phe_603_2	0.68612	0.125027	4.07e-08
EUR	Phe_603_1	Phe_604	0.329159	0.107042	0.0021046
EUR	Phe_603_1	Phe_604_1	0.192973	0.110649	0.0811579
EUR	Phe_603_1	Phe_605	0.107481	0.0592129	0.0694986
EUR	Phe_603_1	Phe_608	0.607056	0.0994214	1.02232e-09
EUR	Phe_603_1	Phe_610	-0.0305578	0.136685	0.823097
EUR	Phe_603_1	Phe_610_4	0.154026	0.116532	0.186254
EUR	Phe_603_1	Phe_611	-0.0361578	0.0938803	0.700128
EUR	Phe_603_1	Phe_611_3	-0.0228698	0.0992488	0.817758
EUR	Phe_603_1	Phe_612	0.224818	0.127232	0.0772281
EUR	Phe_603_1	Phe_612_2	0.145097	0.0727658	0.0461495
EUR	Phe_603_1	Phe_613	-0.152718	0.163845	0.35129
EUR	Phe_603_1	Phe_614	0.236565	0.15197	0.119554
EUR	Phe_603_1	Phe_614_4	0.227247	0.120363	0.0590233
EUR	Phe_603_1	Phe_614_52	-0.0617914	0.126057	0.624001
EUR	Phe_603_1	Phe_615	0.0956522	0.0685967	0.163193
EUR	Phe_603_1	Phe_618	0.261538	0.0735069	0.00037369
EUR	Phe_603_1	Phe_618_1	0.248784	0.0740285	0.00077761
EUR	Phe_603_1	Phe_619	0.235187	0.14571	0.106512
EUR	Phe_603_1	Phe_622	0.269085	0.163314	0.0994236
EUR	Phe_603_1	Phe_624_9	0.0451836	0.0726013	0.53371
EUR	Phe_603_1	Phe_625_1	0.150244	0.148624	0.312067
EUR	Phe_603_1	Phe_626	0.104721	0.0938461	0.264473
EUR	Phe_603_1	Phe_626_1	0.170409	0.0903581	0.0593044
EUR	Phe_603_1	Phe_626_12	0.195179	0.0604465	0.00124244
EUR	Phe_603_1	Phe_626_14	0.245917	0.173368	0.156054
EUR	Phe_603_1	Phe_627	0.032563	0.102796	0.751415
EUR	Phe_603_1	Phe_627_1	0.0764273	0.0946884	0.419583
EUR	Phe_603_1	Phe_628	0.231945	0.0722195	0.00131969
EUR	Phe_603_1	Phe_634_3	0.0413268	0.11259	0.713577
EUR	Phe_603_1	Phe_635_3	-0.0726575	0.1375	0.59721
EUR	Phe_603_1	Phe_636	-0.0519163	0.0888013	0.558793
EUR	Phe_603_1	Phe_636_2	-0.00662031	0.107513	0.9509
EUR	Phe_603_1	Phe_636_3	0.26852	0.101828	0.00836448
EUR	Phe_603_1	Phe_642	-0.115671	0.0923536	0.210396
EUR	Phe_603_1	Phe_642_1	0.00622325	0.0815901	0.939201
EUR	Phe_603_1	Phe_645	0.125364	0.157834	0.427032
EUR	Phe_603_1	Phe_647_1	0.194463	0.166306	0.24228
EUR	Phe_603_1	Phe_650	0.0428093	0.0645912	0.507476
EUR	Phe_603_1	Phe_681	0.211916	0.0521784	4.87849e-05
EUR	Phe_603_1	Phe_681_1	0.175357	0.0901464	0.0517457
EUR	Phe_603_1	Phe_681_2	0.118366	0.142995	0.407803
EUR	Phe_603_1	Phe_681_3	0.12915	0.102395	0.207205
EUR	Phe_603_1	Phe_681_7	0.120385	0.100141	0.229306
EUR	Phe_603_1	Phe_686	0.108596	0.100168	0.278304
EUR	Phe_603_1	Phe_686_1	0.105283	0.0802005	0.18927
EUR	Phe_603_1	Phe_686_3	0.052958	0.0833008	0.524944
EUR	Phe_603_1	Phe_687_1	0.268253	0.0637764	2.59771e-05
EUR	Phe_603_1	Phe_687_4	0.0328845	0.0703884	0.640367
EUR	Phe_603_1	Phe_689	0.330748	0.0691088	1.70223e-06
EUR	Phe_603_1	Phe_690	0.0964255	0.0605341	0.11118
EUR	Phe_603_1	Phe_690_1	0.0818584	0.0556637	0.141402
EUR	Phe_603_1	Phe_694	-0.0525265	0.110408	0.634253
EUR	Phe_603_1	Phe_694_1	-0.000901674	0.111691	0.993559
EUR	Phe_603_1	Phe_694_2	-0.0718758	0.0974781	0.460908
EUR	Phe_603_1	Phe_695	0.029522	0.0672911	0.660864
EUR	Phe_603_1	Phe_695_3	0.0413004	0.070735	0.559304
EUR	Phe_603_1	Phe_695_4	-0.0367176	0.142626	0.796839
EUR	Phe_603_1	Phe_695_41	-0.114442	0.118942	0.335966
EUR	Phe_603_1	Phe_695_42	-0.00251338	0.138451	0.985516
EUR	Phe_603_1	Phe_695_7	0.148368	0.108871	0.172949
EUR	Phe_603_1	Phe_696	-0.0821333	0.0621002	0.185971
EUR	Phe_603_1	Phe_696_4	-0.0798819	0.0622647	0.199513
EUR	Phe_603_1	Phe_696_41	-0.0601072	0.0531063	0.257706
EUR	Phe_603_1	Phe_696_42	-0.126441	0.0703501	0.0722866
EUR	Phe_603_1	Phe_697	0.0262007	0.0642069	0.683225
EUR	Phe_603_1	Phe_698	0.129607	0.0902258	0.150869
EUR	Phe_603_1	Phe_700	0.154901	0.0576757	0.00723735
EUR	Phe_603_1	Phe_701	0.181999	0.0678951	0.0073491
EUR	Phe_603_1	Phe_701_2	0.148682	0.136013	0.274328
EUR	Phe_603_1	Phe_701_4	0.160743	0.11887	0.176293
EUR	Phe_603_1	Phe_702	0.119551	0.0604882	0.0481058
EUR	Phe_603_1	Phe_702_1	0.0985309	0.0543768	0.0699861
EUR	Phe_603_1	Phe_702_2	0.124331	0.0572169	0.0297822
EUR	Phe_603_1	Phe_703	0.162844	0.0603973	0.00701323
EUR	Phe_603_1	Phe_703_1	0.100678	0.0610427	0.0990863
EUR	Phe_603_1	Phe_704	0.274033	0.0900869	0.00235115
EUR	Phe_603_1	Phe_705_3	-0.00702139	0.0976956	0.942705
EUR	Phe_603_1	Phe_706	0.20224	0.0573441	0.00042065
EUR	Phe_603_1	Phe_706_1	0.138985	0.0761393	0.0679396
EUR	Phe_603_1	Phe_706_2	0.126228	0.0508443	0.013041
EUR	Phe_603_1	Phe_706_8	0.158106	0.0956942	0.0984946
EUR	Phe_603_1	Phe_707	0.197005	0.0561024	0.000445533
EUR	Phe_603_1	Phe_707_1	0.0548966	0.101425	0.588334
EUR	Phe_603_1	Phe_709	-0.0940214	0.124599	0.450493
EUR	Phe_603_1	Phe_709_2	-0.0573937	0.110347	0.60298
EUR	Phe_603_1	Phe_709_3	-0.151314	0.150202	0.31374
EUR	Phe_603_1	Phe_710	0.157545	0.0734076	0.0318592
EUR	Phe_603_1	Phe_710_1	0.17177	0.0719299	0.0169393
EUR	Phe_603_1	Phe_710_12	0.197334	0.0801717	0.0138401
EUR	Phe_603_1	Phe_710_19	0.125803	0.0770159	0.10237
EUR	Phe_603_1	Phe_711	0.157874	0.117297	0.178323
EUR	Phe_603_1	Phe_711_1	0.117401	0.108637	0.279843
EUR	Phe_603_1	Phe_713	0.184045	0.139783	0.187957
EUR	Phe_603_1	Phe_714	0.0109993	0.0775305	0.887183
EUR	Phe_603_1	Phe_714_1	0.0784813	0.0610381	0.198522
EUR	Phe_603_1	Phe_715	-0.0240179	0.099532	0.809317
EUR	Phe_603_1	Phe_715_1	-0.0180296	0.100691	0.857891
EUR	Phe_603_1	Phe_715_2	-0.0322154	0.123667	0.794477
EUR	Phe_603_1	Phe_716	0.180823	0.0457067	7.61659e-05
EUR	Phe_603_1	Phe_716_2	0.224476	0.0551449	4.68784e-05
EUR	Phe_603_1	Phe_716_9	0.197287	0.0479877	3.93619e-05
EUR	Phe_603_1	Phe_717	0.0357641	0.0937741	0.702917
EUR	Phe_603_1	Phe_720	0.118608	0.0447605	0.00805301
EUR	Phe_603_1	Phe_721	0.154668	0.0477833	0.00120854
EUR	Phe_603_1	Phe_721_1	0.152883	0.0496468	0.00207414
EUR	Phe_603_1	Phe_721_2	0.053128	0.0873136	0.542873
EUR	Phe_603_1	Phe_722	0.151455	0.0451333	0.000791547
EUR	Phe_603_1	Phe_722_1	0.220846	0.0745471	0.00305153
EUR	Phe_603_1	Phe_722_6	0.148723	0.0512893	0.00373529
EUR	Phe_603_1	Phe_722_7	0.0243258	0.108722	0.822957
EUR	Phe_603_1	Phe_722_9	0.00501002	0.0819158	0.951231
EUR	Phe_603_1	Phe_724	0.0635416	0.0890689	0.475599
EUR	Phe_603_1	Phe_726	0.22731	0.0501257	5.76573e-06
EUR	Phe_603_1	Phe_726_1	0.192248	0.062517	0.00210409
EUR	Phe_603_1	Phe_726_2	0.0450274	0.0938502	0.631384
EUR	Phe_603_1	Phe_726_3	0.223455	0.0837192	0.00760536
EUR	Phe_603_1	Phe_726_4	0.25616	0.0949087	0.00695447
EUR	Phe_603_1	Phe_727	0.162423	0.0567874	0.00423378
EUR	Phe_603_1	Phe_727_1	0.0882534	0.061465	0.15105
EUR	Phe_603_1	Phe_727_2	0.276926	0.142524	0.0520158
EUR	Phe_603_1	Phe_727_4	0.0720402	0.0863869	0.404323
EUR	Phe_603_1	Phe_727_6	0.184791	0.0680464	0.00661438
EUR	Phe_603_1	Phe_728	0.0791437	0.0867817	0.361776
EUR	Phe_603_1	Phe_728_7	0.14	0.0625438	0.0251928
EUR	Phe_603_1	Phe_728_71	0.0241409	0.0539675	0.654642
EUR	Phe_603_1	Phe_729	0.122779	0.0990717	0.215236
EUR	Phe_603_1	Phe_729_1	0.128669	0.0782166	0.0999618
EUR	Phe_603_1	Phe_732	0.146012	0.160529	0.36305
EUR	Phe_603_1	Phe_733	0.338927	0.11659	0.00364925
EUR	Phe_603_1	Phe_733_4	0.138938	0.150427	0.355684
EUR	Phe_603_1	Phe_733_8	0.242427	0.157993	0.124926
EUR	Phe_603_1	Phe_735	0.216754	0.0514057	2.48082e-05
EUR	Phe_603_1	Phe_735_1	0.139233	0.0608386	0.0221049
EUR	Phe_603_1	Phe_735_2	0.234933	0.0593511	7.54661e-05
EUR	Phe_603_1	Phe_735_21	0.171654	0.0531674	0.00124413
EUR	Phe_603_1	Phe_735_23	0.183629	0.0625728	0.00333934
EUR	Phe_603_1	Phe_735_3	0.130262	0.0470124	0.00559183
EUR	Phe_603_1	Phe_736	0.19604	0.104395	0.060399
EUR	Phe_603_1	Phe_737	0.0398546	0.089767	0.657058
EUR	Phe_603_1	Phe_737_3	0.0818165	0.0761308	0.282516
EUR	Phe_603_1	Phe_738	0.074088	0.105532	0.482653
EUR	Phe_603_1	Phe_738_4	0.0808288	0.0589387	0.170249
EUR	Phe_603_1	Phe_740	0.224964	0.0424692	1.17642e-07
EUR	Phe_603_1	Phe_740_1	0.202894	0.0429781	2.34841e-06
EUR	Phe_603_1	Phe_740_11	0.21561	0.0487696	9.82456e-06
EUR	Phe_603_1	Phe_740_12	0.0769066	0.098113	0.433123
EUR	Phe_603_1	Phe_740_2	0.257643	0.0905952	0.00445666
EUR	Phe_603_1	Phe_740_9	0.227374	0.0452712	5.10062e-07
EUR	Phe_603_1	Phe_741	0.210636	0.0659068	0.00139363
EUR	Phe_603_1	Phe_741_3	0.0901563	0.0801884	0.260883
EUR	Phe_603_1	Phe_741_4	0.235879	0.103733	0.0229718
EUR	Phe_603_1	Phe_742	0.421267	0.104987	6.00613e-05
EUR	Phe_603_1	Phe_742_9	0.336697	0.10753	0.00174093
EUR	Phe_603_1	Phe_743	0.0651225	0.0528685	0.218031
EUR	Phe_603_1	Phe_743_1	0.0376365	0.0520357	0.469507
EUR	Phe_603_1	Phe_743_11	0.0409335	0.0517401	0.428863
EUR	Phe_603_1	Phe_743_2	0.20024	0.12614	0.112412
EUR	Phe_603_1	Phe_743_9	0.0847793	0.10656	0.426264
EUR	Phe_603_1	Phe_745	0.21443	0.0422003	3.74965e-07
EUR	Phe_603_1	Phe_747	0.0928457	0.11457	0.417719
EUR	Phe_603_1	Phe_747_1	0.0650513	0.118432	0.582818
EUR	Phe_603_1	Phe_751	0.106298	0.145869	0.466174
EUR	Phe_603_1	Phe_751_2	0.113972	0.133639	0.393754
EUR	Phe_603_1	Phe_751_21	-0.0629157	0.126104	0.617836
EUR	Phe_603_1	Phe_755	0.259221	0.101004	0.0102746
EUR	Phe_603_1	Phe_755_1	0.231302	0.107203	0.0309576
EUR	Phe_603_1	Phe_757	-0.0392136	0.12598	0.755597
EUR	Phe_603_1	Phe_760	0.181389	0.0395158	4.42653e-06
EUR	Phe_603_1	Phe_761	0.175833	0.04594	0.000129478
EUR	Phe_603_1	Phe_764	0.149743	0.0540441	0.00559265
EUR	Phe_603_1	Phe_765	0.146216	0.0632813	0.0208562
EUR	Phe_603_1	Phe_766	0.157546	0.0894624	0.0782338
EUR	Phe_603_1	Phe_770	0.0262985	0.0641046	0.681627
EUR	Phe_603_1	Phe_771_1	0.0861391	0.101972	0.398262
EUR	Phe_603_1	Phe_773	0.188732	0.0467708	5.45419e-05
EUR	Phe_603_1	Phe_781	0.0118436	0.12635	0.925319
EUR	Phe_603_1	Phe_782_3	0.209468	0.0478261	1.18796e-05
EUR	Phe_603_1	Phe_783	0.192609	0.0980636	0.049516
EUR	Phe_603_1	Phe_785	0.227082	0.0398486	1.2077e-08
EUR	Phe_603_1	Phe_788	0.0262563	0.0575486	0.648213
EUR	Phe_603_1	Phe_789	0.118759	0.0636471	0.0620548
EUR	Phe_603_1	Phe_790_6	0.0844699	0.0909127	0.35282
EUR	Phe_603_1	Phe_791	0.0444371	0.140564	0.751901
EUR	Phe_603_1	Phe_798	0.0284217	0.0613777	0.643319
EUR	Phe_603_1	Phe_798_1	0.0494678	0.131863	0.707553
EUR	Phe_603_1	Phe_800	0.126303	0.0710306	0.0753789
EUR	Phe_603_1	Phe_800_1	-0.109229	0.0901692	0.22575
EUR	Phe_603_1	Phe_800_2	0.207565	0.0864881	0.0163981
EUR	Phe_603_1	Phe_800_3	0.304499	0.103468	0.00325124
EUR	Phe_603_1	Phe_800_4	0.19729	0.131656	0.133995
EUR	Phe_603_1	Phe_801	0.183069	0.0793865	0.0211083
EUR	Phe_603_1	Phe_801_1	0.402178	0.131009	0.00214173
EUR	Phe_603_1	Phe_803	0.120541	0.0628949	0.0552951
EUR	Phe_603_1	Phe_803_1	0.00235428	0.110873	0.983059
EUR	Phe_603_1	Phe_803_2	0.147727	0.0684861	0.0310027
EUR	Phe_603_1	Phe_803_3	0.1151	0.0951087	0.226203
EUR	Phe_603_1	Phe_804	0.293347	0.0772193	0.000145349
EUR	Phe_603_1	Phe_805	0.204576	0.112172	0.0681872
EUR	Phe_603_1	Phe_807	0.0547489	0.0924543	0.553735
EUR	Phe_603_1	Phe_809	0.223825	0.139055	0.107484
EUR	Phe_603_1	Phe_817	0.168707	0.15031	0.261697
EUR	Phe_603_1	Phe_819	0.189755	0.0972628	0.0510625
EUR	Phe_603_1	Phe_830	0.254376	0.079242	0.00132682
EUR	Phe_603_1	Phe_835	0.212548	0.0590481	0.000318737
EUR	Phe_603_1	Phe_840	0.126073	0.0592646	0.0333955
EUR	Phe_603_1	Phe_851	0.191698	0.109127	0.078978
EUR	Phe_603_1	Phe_854	0.01198	0.104353	0.908602
EUR	Phe_603_1	Phe_858	0.197061	0.0770671	0.0105578
EUR	Phe_603_1	Phe_859	0.15291	0.118019	0.1951
EUR	Phe_603_1	Phe_870	0.211806	0.113017	0.060916
EUR	Phe_603_1	Phe_870_3	0.284657	0.123591	0.0212663
EUR	Phe_603_1	Phe_871	0.268636	0.0719596	0.000189094
EUR	Phe_603_1	Phe_871_3	0.125664	0.0965918	0.193267
EUR	Phe_603_1	Phe_871_4	0.15285	0.104803	0.144716
EUR	Phe_603_1	Phe_872	0.164261	0.115763	0.155915
EUR	Phe_603_1	Phe_874	0.150368	0.153878	0.328474
EUR	Phe_603_1	Phe_915	0.132495	0.10615	0.211961
EUR	Phe_603_1	Phe_916	0.214476	0.0743697	0.00392757
EUR	Phe_603_1	Phe_938	-0.0412068	0.0903138	0.648202
EUR	Phe_603_1	Phe_938_2	-0.0613312	0.0957722	0.521921
EUR	Phe_603_1	Phe_939	0.125346	0.0592008	0.0342348
EUR	Phe_603_1	Phe_946	0.0707054	0.144749	0.625219
EUR	Phe_603_1	Phe_947	0.00172355	0.0809037	0.983003
EUR	Phe_603_1	Phe_949	0.112157	0.0997646	0.260922
EUR	Phe_603_1	Phe_952	-0.210362	0.148037	0.155314
EUR	Phe_603_1	Phe_960	0.0876338	0.0756622	0.246772
EUR	Phe_603_1	Phe_960_2	0.0847933	0.0802164	0.290485
EUR	Phe_603_1	Phe_965	0.0500206	0.102224	0.624611
EUR	Phe_603_1	Phe_969	0.137243	0.109494	0.210049
EUR	Phe_603_1	Phe_979	0.205159	0.107737	0.0568777
EUR	Phe_603_1	Phe_990	0.0995213	0.112264	0.37535
EUR	Phe_603_1	QTL_ALB	-0.0652341	0.0363648	0.0728321
EUR	Phe_603_1	QTL_ALT	-0.0184886	0.0447952	0.6798
EUR	Phe_603_1	QTL_AST	-0.0789755	0.045634	0.0835179
EUR	Phe_603_1	QTL_BASO	-0.0489365	0.0536163	0.361391
EUR	Phe_603_1	QTL_BMI	0.0174868	0.0325666	0.591298
EUR	Phe_603_1	QTL_BUN	-0.0511153	0.0409749	0.212223
EUR	Phe_603_1	QTL_CALCIUM	0.00513901	0.0351628	0.883804
EUR	Phe_603_1	QTL_CRE	6.33414e-05	0.0365462	0.998617
EUR	Phe_603_1	QTL_CRP	-0.0747432	0.049186	0.128611
EUR	Phe_603_1	QTL_DBP	0.0312811	0.0409662	0.445115
EUR	Phe_603_1	QTL_EGFR	0.00822943	0.0363312	0.820804
EUR	Phe_603_1	QTL_EOSINO	-0.125023	0.0335575	0.00019482
EUR	Phe_603_1	QTL_GLU	0.0818443	0.0358627	0.02248
EUR	Phe_603_1	QTL_HB	0.0439912	0.0411545	0.285101
EUR	Phe_603_1	QTL_HBA1C	0.0394935	0.0374324	0.291398
EUR	Phe_603_1	QTL_HDLC	0.0260933	0.0454484	0.56588
EUR	Phe_603_1	QTL_HEIGHT	0.082549	0.0309688	0.00768616
EUR	Phe_603_1	QTL_HT	0.050349	0.0390592	0.197382
EUR	Phe_603_1	QTL_LDLC	-0.0867412	0.0361979	0.0165614
EUR	Phe_603_1	QTL_LYMPH	-0.0840789	0.0338943	0.0131153
EUR	Phe_603_1	QTL_MCH	-0.0395717	0.0397682	0.319708
EUR	Phe_603_1	QTL_MCHC	-0.033081	0.0332941	0.320417
EUR	Phe_603_1	QTL_MCV	-0.0401415	0.0365266	0.271782
EUR	Phe_603_1	QTL_MONO	-0.0313951	0.0342956	0.359968
EUR	Phe_603_1	QTL_MPV	-0.00876572	0.0288435	0.761199
EUR	Phe_603_1	QTL_NEUTRO	0.052783	0.0358808	0.141273
EUR	Phe_603_1	QTL_PLT	0.00524779	0.0274943	0.848629
EUR	Phe_603_1	QTL_RBC	0.0654204	0.0343302	0.056699
EUR	Phe_603_1	QTL_RDW	0.0193328	0.0399536	0.628469
EUR	Phe_603_1	QTL_SBP	-0.0462531	0.0410778	0.26017
EUR	Phe_603_1	QTL_TC	-0.0416548	0.0393902	0.290287
EUR	Phe_603_1	QTL_TG	0.0168118	0.0399059	0.673546
EUR	Phe_603_1	QTL_WBC	0.00211868	0.0321719	0.947493
EUR	Phe_603_1	QTL_WEIGHT	0.0602036	0.0294207	0.0407269
EUR	Phe_603_2	Phe_604	0.392589	0.125872	0.001815
EUR	Phe_603_2	Phe_604_1	0.232349	0.141112	0.0996499
EUR	Phe_603_2	Phe_605	0.12343	0.0746242	0.0981223
EUR	Phe_603_2	Phe_608	0.51228	0.117121	1.22033e-05
EUR	Phe_603_2	Phe_610	0.106297	0.179953	0.554725
EUR	Phe_603_2	Phe_610_4	0.267423	0.152362	0.0792289
EUR	Phe_603_2	Phe_611	-0.0189869	0.117197	0.871299
EUR	Phe_603_2	Phe_611_3	0.00915362	0.117233	0.937764
EUR	Phe_603_2	Phe_612	0.320091	0.156718	0.0411055
EUR	Phe_603_2	Phe_612_2	0.149057	0.0872283	0.0874847
EUR	Phe_603_2	Phe_613	0.230308	0.217752	0.290211
EUR	Phe_603_2	Phe_614	0.442203	0.225273	0.0496503
EUR	Phe_603_2	Phe_614_4	0.1506	0.154498	0.329675
EUR	Phe_603_2	Phe_614_52	0.0256285	0.191128	0.893331
EUR	Phe_603_2	Phe_615	0.10547	0.0880643	0.231053
EUR	Phe_603_2	Phe_618	0.337261	0.0946531	0.000366459
EUR	Phe_603_2	Phe_618_1	0.356142	0.0955212	0.000192694
EUR	Phe_603_2	Phe_619	0.0764042	0.193221	0.69253
EUR	Phe_603_2	Phe_622	0.106168	0.184744	0.56551
EUR	Phe_603_2	Phe_624_9	0.0480756	0.101048	0.63424
EUR	Phe_603_2	Phe_625_1	0.260444	0.187856	0.165625
EUR	Phe_603_2	Phe_626	-0.0588292	0.129806	0.650399
EUR	Phe_603_2	Phe_626_1	0.021334	0.120755	0.859766
EUR	Phe_603_2	Phe_626_12	0.20114	0.0784915	0.01039
EUR	Phe_603_2	Phe_626_14	0.263282	0.216273	0.223469
EUR	Phe_603_2	Phe_627	-0.0194421	0.134803	0.885322
EUR	Phe_603_2	Phe_627_1	0.0661745	0.110173	0.548079
EUR	Phe_603_2	Phe_628	0.327023	0.109708	0.0028744
EUR	Phe_603_2	Phe_634_3	0.230231	0.146024	0.114872
EUR	Phe_603_2	Phe_635_3	0.313391	0.182011	0.0851015
EUR	Phe_603_2	Phe_636	0.127487	0.11882	0.283297
EUR	Phe_603_2	Phe_636_2	0.258792	0.136858	0.0586306
EUR	Phe_603_2	Phe_636_3	0.336612	0.127702	0.00839074
EUR	Phe_603_2	Phe_642	-0.0336642	0.134148	0.801854
EUR	Phe_603_2	Phe_642_1	0.157674	0.11623	0.174919
EUR	Phe_603_2	Phe_645	-0.00514548	0.187929	0.978157
EUR	Phe_603_2	Phe_647_1	0.649183	0.187931	0.000551593
EUR	Phe_603_2	Phe_650	0.105872	0.0913773	0.246611
EUR	Phe_603_2	Phe_681	0.0649885	0.0742628	0.381512
EUR	Phe_603_2	Phe_681_1	0.0923469	0.122666	0.45155
EUR	Phe_603_2	Phe_681_2	-0.087019	0.175537	0.620085
EUR	Phe_603_2	Phe_681_3	0.0283901	0.136607	0.835368
EUR	Phe_603_2	Phe_681_7	-0.00446304	0.136879	0.973989
EUR	Phe_603_2	Phe_686	0.108106	0.149461	0.469492
EUR	Phe_603_2	Phe_686_1	0.0182659	0.108311	0.866078
EUR	Phe_603_2	Phe_686_3	-0.125744	0.106723	0.238704
EUR	Phe_603_2	Phe_687_1	0.182145	0.0904273	0.0439813
EUR	Phe_603_2	Phe_687_4	0.178778	0.0899745	0.0469234
EUR	Phe_603_2	Phe_689	0.0530616	0.0899243	0.555144
EUR	Phe_603_2	Phe_690	0.115672	0.0800655	0.148537
EUR	Phe_603_2	Phe_690_1	0.0906268	0.0772835	0.240935
EUR	Phe_603_2	Phe_694	-0.11291	0.145832	0.438784
EUR	Phe_603_2	Phe_694_1	-0.211601	0.165805	0.201884
EUR	Phe_603_2	Phe_694_2	-0.172406	0.116044	0.13736
EUR	Phe_603_2	Phe_695	-0.0445959	0.0915006	0.625987
EUR	Phe_603_2	Phe_695_3	-0.0315431	0.0971156	0.745333
EUR	Phe_603_2	Phe_695_4	-0.235585	0.180502	0.191837
EUR	Phe_603_2	Phe_695_41	-0.359027	0.1454	0.0135405
EUR	Phe_603_2	Phe_695_42	-0.230501	0.180931	0.202674
EUR	Phe_603_2	Phe_695_7	0.177685	0.146252	0.224395
EUR	Phe_603_2	Phe_696	-0.0145408	0.0730638	0.84225
EUR	Phe_603_2	Phe_696_4	0.00207595	0.0738457	0.977573
EUR	Phe_603_2	Phe_696_41	0.0299247	0.065158	0.646044
EUR	Phe_603_2	Phe_696_42	-0.0322411	0.0837573	0.700286
EUR	Phe_603_2	Phe_697	-0.054015	0.0944173	0.567262
EUR	Phe_603_2	Phe_698	0.211272	0.11363	0.062986
EUR	Phe_603_2	Phe_700	0.0459333	0.0715084	0.520647
EUR	Phe_603_2	Phe_701	0.0995053	0.0914695	0.276661
EUR	Phe_603_2	Phe_701_2	0.21575	0.171997	0.209703
EUR	Phe_603_2	Phe_701_4	0.280193	0.153349	0.0676751
EUR	Phe_603_2	Phe_702	0.0438469	0.0621855	0.480749
EUR	Phe_603_2	Phe_702_1	0.0951351	0.0586021	0.104502
EUR	Phe_603_2	Phe_702_2	0.0291288	0.0621408	0.639245
EUR	Phe_603_2	Phe_703	0.0269712	0.0847169	0.750205
EUR	Phe_603_2	Phe_703_1	0.0196385	0.0781147	0.8015
EUR	Phe_603_2	Phe_704	-0.0124714	0.123431	0.91952
EUR	Phe_603_2	Phe_705_3	-0.0830256	0.125597	0.508581
EUR	Phe_603_2	Phe_706	0.154872	0.0713203	0.0298935
EUR	Phe_603_2	Phe_706_1	0.18316	0.101528	0.071227
EUR	Phe_603_2	Phe_706_2	0.123052	0.0687923	0.0736566
EUR	Phe_603_2	Phe_706_8	0.100215	0.106028	0.344567
EUR	Phe_603_2	Phe_707	0.0715194	0.0813969	0.379591
EUR	Phe_603_2	Phe_707_1	-0.0867548	0.126852	0.494036
EUR	Phe_603_2	Phe_709	-0.0929333	0.171254	0.587362
EUR	Phe_603_2	Phe_709_2	-0.13683	0.140062	0.328607
EUR	Phe_603_2	Phe_709_3	-0.253489	0.228148	0.266537
EUR	Phe_603_2	Phe_710	0.0443964	0.0953869	0.64162
EUR	Phe_603_2	Phe_710_1	0.0550299	0.0951427	0.562999
EUR	Phe_603_2	Phe_710_12	0.170867	0.108728	0.116063
EUR	Phe_603_2	Phe_710_19	-0.00260742	0.100645	0.979331
EUR	Phe_603_2	Phe_711	-0.0598385	0.162487	0.712674
EUR	Phe_603_2	Phe_711_1	-0.175742	0.145662	0.227624
EUR	Phe_603_2	Phe_713	-0.0543786	0.19088	0.775733
EUR	Phe_603_2	Phe_714	0.161395	0.0942532	0.0868308
EUR	Phe_603_2	Phe_714_1	0.142725	0.0759646	0.0602667
EUR	Phe_603_2	Phe_715	0.204346	0.117592	0.082255
EUR	Phe_603_2	Phe_715_1	0.0547481	0.129034	0.671353
EUR	Phe_603_2	Phe_715_2	0.248305	0.152925	0.104439
EUR	Phe_603_2	Phe_716	0.172652	0.0662661	0.00917562
EUR	Phe_603_2	Phe_716_2	0.19916	0.0743597	0.00739893
EUR	Phe_603_2	Phe_716_9	0.190954	0.070448	0.00671692
EUR	Phe_603_2	Phe_717	0.05714	0.126199	0.65071
EUR	Phe_603_2	Phe_720	0.13807	0.0635713	0.0298635
EUR	Phe_603_2	Phe_721	0.17987	0.0658101	0.00627279
EUR	Phe_603_2	Phe_721_1	0.183829	0.0658168	0.00522163
EUR	Phe_603_2	Phe_721_2	0.0587626	0.120889	0.626906
EUR	Phe_603_2	Phe_722	0.18796	0.0625846	0.00267079
EUR	Phe_603_2	Phe_722_1	0.266189	0.0993658	0.00738698
EUR	Phe_603_2	Phe_722_6	0.205435	0.0688126	0.00283183
EUR	Phe_603_2	Phe_722_7	0.139472	0.139486	0.317359
EUR	Phe_603_2	Phe_722_9	-0.0011938	0.103694	0.990814
EUR	Phe_603_2	Phe_724	-0.0555826	0.1142	0.626464
EUR	Phe_603_2	Phe_726	0.20246	0.0669315	0.00248729
EUR	Phe_603_2	Phe_726_1	0.0905767	0.080711	0.261762
EUR	Phe_603_2	Phe_726_2	0.103634	0.131812	0.431737
EUR	Phe_603_2	Phe_726_3	0.255069	0.11401	0.0252704
EUR	Phe_603_2	Phe_726_4	0.114662	0.121059	0.34356
EUR	Phe_603_2	Phe_727	0.228296	0.065593	0.000500488
EUR	Phe_603_2	Phe_727_1	0.123062	0.0700646	0.0790177
EUR	Phe_603_2	Phe_727_2	0.50949	0.180739	0.00481839
EUR	Phe_603_2	Phe_727_4	0.159883	0.115039	0.164585
EUR	Phe_603_2	Phe_727_6	0.244445	0.0808405	0.0024963
EUR	Phe_603_2	Phe_728	0.0890182	0.101436	0.38017
EUR	Phe_603_2	Phe_728_7	0.0859505	0.0776545	0.268366
EUR	Phe_603_2	Phe_728_71	0.0309674	0.0689141	0.65317
EUR	Phe_603_2	Phe_729	0.16868	0.147853	0.253927
EUR	Phe_603_2	Phe_729_1	0.174999	0.112763	0.120682
EUR	Phe_603_2	Phe_732	0.228606	0.201877	0.257466
EUR	Phe_603_2	Phe_733	0.382463	0.153532	0.0127351
EUR	Phe_603_2	Phe_733_4	0.0331305	0.190345	0.861822
EUR	Phe_603_2	Phe_733_8	0.050512	0.203158	0.803644
EUR	Phe_603_2	Phe_735	0.13915	0.064232	0.0302832
EUR	Phe_603_2	Phe_735_1	0.00656291	0.0845587	0.938135
EUR	Phe_603_2	Phe_735_2	0.213124	0.0765134	0.00534547
EUR	Phe_603_2	Phe_735_21	0.150379	0.0678281	0.0266191
EUR	Phe_603_2	Phe_735_23	0.190465	0.0891141	0.0325722
EUR	Phe_603_2	Phe_735_3	0.147821	0.0647314	0.0223943
EUR	Phe_603_2	Phe_736	0.236289	0.131864	0.0731454
EUR	Phe_603_2	Phe_737	-0.00202107	0.135982	0.988142
EUR	Phe_603_2	Phe_737_3	0.092742	0.110971	0.403304
EUR	Phe_603_2	Phe_738	0.356955	0.125159	0.0043443
EUR	Phe_603_2	Phe_738_4	0.177101	0.0841592	0.0353469
EUR	Phe_603_2	Phe_740	0.180641	0.0568586	0.00148799
EUR	Phe_603_2	Phe_740_1	0.160504	0.0600112	0.00748257
EUR	Phe_603_2	Phe_740_11	0.190084	0.0674077	0.0048037
EUR	Phe_603_2	Phe_740_12	0.163974	0.13016	0.207746
EUR	Phe_603_2	Phe_740_2	0.360781	0.11823	0.00227688
EUR	Phe_603_2	Phe_740_9	0.193071	0.0604503	0.0014037
EUR	Phe_603_2	Phe_741	0.163983	0.0964833	0.0892066
EUR	Phe_603_2	Phe_741_3	0.0957573	0.108672	0.378231
EUR	Phe_603_2	Phe_741_4	0.108133	0.138895	0.436261
EUR	Phe_603_2	Phe_742	0.270347	0.146805	0.0655421
EUR	Phe_603_2	Phe_742_9	0.223175	0.154653	0.149002
EUR	Phe_603_2	Phe_743	0.0519506	0.0722386	0.472047
EUR	Phe_603_2	Phe_743_1	0.0413929	0.0704384	0.556769
EUR	Phe_603_2	Phe_743_11	0.0359216	0.0703929	0.60984
EUR	Phe_603_2	Phe_743_2	0.217408	0.158615	0.170481
EUR	Phe_603_2	Phe_743_9	0.0244061	0.142082	0.863614
EUR	Phe_603_2	Phe_745	0.24211	0.0563491	1.73438e-05
EUR	Phe_603_2	Phe_747	0.174234	0.140099	0.213629
EUR	Phe_603_2	Phe_747_1	0.0269902	0.150042	0.857244
EUR	Phe_603_2	Phe_751	0.0557901	0.173376	0.747614
EUR	Phe_603_2	Phe_751_2	-0.027919	0.175562	0.873648
EUR	Phe_603_2	Phe_751_21	-0.228528	0.166328	0.169455
EUR	Phe_603_2	Phe_755	0.152793	0.122812	0.213454
EUR	Phe_603_2	Phe_755_1	0.200552	0.128086	0.117404
EUR	Phe_603_2	Phe_757	-0.166463	0.163351	0.308178
EUR	Phe_603_2	Phe_760	0.226695	0.0549965	3.7562e-05
EUR	Phe_603_2	Phe_761	0.233246	0.0616577	0.000154999
EUR	Phe_603_2	Phe_764	0.19853	0.0792532	0.0122447
EUR	Phe_603_2	Phe_765	0.197995	0.0807345	0.0141898
EUR	Phe_603_2	Phe_766	0.205068	0.131385	0.118567
EUR	Phe_603_2	Phe_770	0.107939	0.0948475	0.255109
EUR	Phe_603_2	Phe_771_1	-0.0334014	0.114465	0.770437
EUR	Phe_603_2	Phe_773	0.178364	0.0623654	0.00423666
EUR	Phe_603_2	Phe_781	-0.0122383	0.18009	0.94582
EUR	Phe_603_2	Phe_782_3	0.0502037	0.0582397	0.388677
EUR	Phe_603_2	Phe_783	0.119685	0.111652	0.283743
EUR	Phe_603_2	Phe_785	0.295333	0.0578713	3.33838e-07
EUR	Phe_603_2	Phe_788	-0.000125067	0.0743898	0.998659
EUR	Phe_603_2	Phe_789	0.242679	0.0891327	0.00647567
EUR	Phe_603_2	Phe_790_6	0.0884925	0.113914	0.437255
EUR	Phe_603_2	Phe_791	-0.143275	0.205614	0.48592
EUR	Phe_603_2	Phe_798	0.0206196	0.0835258	0.805013
EUR	Phe_603_2	Phe_798_1	0.296974	0.182141	0.103004
EUR	Phe_603_2	Phe_800	-0.0423175	0.0889031	0.634077
EUR	Phe_603_2	Phe_800_1	-0.195515	0.106985	0.0676246
EUR	Phe_603_2	Phe_800_2	-0.0824878	0.114583	0.471591
EUR	Phe_603_2	Phe_800_3	-0.0107081	0.144231	0.940817
EUR	Phe_603_2	Phe_800_4	0.189218	0.174865	0.279217
EUR	Phe_603_2	Phe_801	0.148062	0.0935123	0.113343
EUR	Phe_603_2	Phe_801_1	0.297169	0.187576	0.113135
EUR	Phe_603_2	Phe_803	0.0738657	0.0834069	0.375829
EUR	Phe_603_2	Phe_803_1	-0.0472864	0.138849	0.733436
EUR	Phe_603_2	Phe_803_2	0.0581107	0.0902276	0.519546
EUR	Phe_603_2	Phe_803_3	0.10858	0.118408	0.359142
EUR	Phe_603_2	Phe_804	0.0952926	0.105718	0.367382
EUR	Phe_603_2	Phe_805	-0.0881143	0.128468	0.492787
EUR	Phe_603_2	Phe_807	0.138985	0.108739	0.201199
EUR	Phe_603_2	Phe_809	-0.0520767	0.150227	0.728852
EUR	Phe_603_2	Phe_817	-0.235341	0.16111	0.144085
EUR	Phe_603_2	Phe_819	0.0179706	0.122823	0.883674
EUR	Phe_603_2	Phe_830	0.0455717	0.108874	0.675529
EUR	Phe_603_2	Phe_835	0.227901	0.0688995	0.000940536
EUR	Phe_603_2	Phe_840	0.129452	0.0705821	0.0666445
EUR	Phe_603_2	Phe_851	0.10725	0.151427	0.478781
EUR	Phe_603_2	Phe_854	-0.060164	0.155826	0.699424
EUR	Phe_603_2	Phe_858	0.0972414	0.100019	0.330934
EUR	Phe_603_2	Phe_859	0.169379	0.166729	0.30968
EUR	Phe_603_2	Phe_870	0.111325	0.142289	0.433985
EUR	Phe_603_2	Phe_870_3	0.0733973	0.179377	0.682409
EUR	Phe_603_2	Phe_871	0.167544	0.10358	0.105764
EUR	Phe_603_2	Phe_871_3	0.229827	0.136801	0.0929541
EUR	Phe_603_2	Phe_871_4	-0.136813	0.140833	0.331321
EUR	Phe_603_2	Phe_872	-0.0839529	0.170325	0.622085
EUR	Phe_603_2	Phe_874	-0.134305	0.221396	0.544097
EUR	Phe_603_2	Phe_915	0.0180585	0.131539	0.890805
EUR	Phe_603_2	Phe_916	0.0393899	0.0948176	0.677829
EUR	Phe_603_2	Phe_938	0.0264251	0.106431	0.803915
EUR	Phe_603_2	Phe_938_2	0.0477225	0.11464	0.677204
EUR	Phe_603_2	Phe_939	0.0237639	0.0773976	0.758815
EUR	Phe_603_2	Phe_946	0.0698775	0.198311	0.724565
EUR	Phe_603_2	Phe_947	-0.00138945	0.103166	0.989254
EUR	Phe_603_2	Phe_949	0.221312	0.129704	0.0879541
EUR	Phe_603_2	Phe_952	-0.0731636	0.187443	0.696297
EUR	Phe_603_2	Phe_960	0.0988171	0.0948733	0.297612
EUR	Phe_603_2	Phe_960_2	0.0151405	0.105961	0.886379
EUR	Phe_603_2	Phe_965	-0.0743701	0.133184	0.576571
EUR	Phe_603_2	Phe_969	0.327219	0.129132	0.0112772
EUR	Phe_603_2	Phe_979	0.286112	0.137204	0.0370422
EUR	Phe_603_2	Phe_990	0.177982	0.152417	0.242917
EUR	Phe_603_2	QTL_ALB	-0.0350615	0.044912	0.434997
EUR	Phe_603_2	QTL_ALT	-0.079175	0.0589565	0.179291
EUR	Phe_603_2	QTL_AST	-0.16915	0.0599307	0.00476626
EUR	Phe_603_2	QTL_BASO	0.00665078	0.0778749	0.931941
EUR	Phe_603_2	QTL_BMI	-0.072237	0.044945	0.108003
EUR	Phe_603_2	QTL_BUN	-0.0686773	0.0477004	0.149934
EUR	Phe_603_2	QTL_CALCIUM	0.0173008	0.0470294	0.71297
EUR	Phe_603_2	QTL_CRE	0.0203186	0.0566535	0.719859
EUR	Phe_603_2	QTL_CRP	-0.0617892	0.0633359	0.329273
EUR	Phe_603_2	QTL_DBP	-0.0087108	0.0609863	0.886423
EUR	Phe_603_2	QTL_EGFR	-0.0197073	0.0559438	0.724637
EUR	Phe_603_2	QTL_EOSINO	-0.0670654	0.0582993	0.249994
EUR	Phe_603_2	QTL_GLU	0.0451081	0.0461116	0.327957
EUR	Phe_603_2	QTL_HB	0.0841116	0.0558862	0.132311
EUR	Phe_603_2	QTL_HBA1C	-0.0354957	0.0495725	0.473969
EUR	Phe_603_2	QTL_HDLC	-0.0184347	0.0473569	0.697074
EUR	Phe_603_2	QTL_HEIGHT	0.0146244	0.0405158	0.718132
EUR	Phe_603_2	QTL_HT	0.0862799	0.0540348	0.110322
EUR	Phe_603_2	QTL_LDLC	-0.0675304	0.0431028	0.117178
EUR	Phe_603_2	QTL_LYMPH	-0.0054964	0.0545822	0.919789
EUR	Phe_603_2	QTL_MCH	0.01493	0.0461689	0.746409
EUR	Phe_603_2	QTL_MCHC	-0.00409561	0.0421292	0.922555
EUR	Phe_603_2	QTL_MCV	0.0217763	0.0446925	0.626082
EUR	Phe_603_2	QTL_MONO	0.0767115	0.0477935	0.10848
EUR	Phe_603_2	QTL_MPV	-0.0644438	0.0391465	0.0997178
EUR	Phe_603_2	QTL_NEUTRO	0.175125	0.0527153	0.000893465
EUR	Phe_603_2	QTL_PLT	0.0625123	0.0366074	0.087703
EUR	Phe_603_2	QTL_RBC	0.0532417	0.0494727	0.281846
EUR	Phe_603_2	QTL_RDW	-0.0228799	0.0624222	0.713966
EUR	Phe_603_2	QTL_SBP	-0.0793398	0.0566461	0.161327
EUR	Phe_603_2	QTL_TC	-0.0330206	0.0429927	0.442458
EUR	Phe_603_2	QTL_TG	0.0521153	0.0548863	0.342359
EUR	Phe_603_2	QTL_WBC	0.1169	0.0546085	0.0322993
EUR	Phe_603_2	QTL_WEIGHT	-0.0538401	0.0419805	0.199666
EUR	Phe_603	Phe_603_1	1.04308	0.118787	1.61959e-18
EUR	Phe_603	Phe_603_2	0.784921	0.13271	3.32778e-09
EUR	Phe_603	Phe_604	0.318554	0.140689	0.0235595
EUR	Phe_603	Phe_604_1	0.117247	0.144612	0.417497
EUR	Phe_603	Phe_605	0.259765	0.0735259	0.000410916
EUR	Phe_603	Phe_608	0.558977	0.118534	2.40838e-06
EUR	Phe_603	Phe_610	0.139833	0.180253	0.43789
EUR	Phe_603	Phe_610_4	0.234333	0.152616	0.124677
EUR	Phe_603	Phe_611	-0.062829	0.119408	0.59877
EUR	Phe_603	Phe_611_3	0.0257208	0.126462	0.838833
EUR	Phe_603	Phe_612	0.277601	0.143983	0.0538545
EUR	Phe_603	Phe_612_2	0.165537	0.0758151	0.0290045
EUR	Phe_603	Phe_613	-0.1027	0.207433	0.620529
EUR	Phe_603	Phe_614	0.248324	0.175559	0.157223
EUR	Phe_603	Phe_614_4	0.32115	0.140957	0.0227056
EUR	Phe_603	Phe_614_52	0.125805	0.133877	0.347367
EUR	Phe_603	Phe_615	0.181326	0.0697897	0.00937186
EUR	Phe_603	Phe_618	0.271021	0.0946842	0.00420488
EUR	Phe_603	Phe_618_1	0.260312	0.0936351	0.00543475
EUR	Phe_603	Phe_619	0.503466	0.142222	0.000400138
EUR	Phe_603	Phe_622	0.279207	0.193573	0.149193
EUR	Phe_603	Phe_624_9	0.120389	0.093695	0.198825
EUR	Phe_603	Phe_625_1	0.273547	0.157264	0.081962
EUR	Phe_603	Phe_626	0.285865	0.114821	0.0127862
EUR	Phe_603	Phe_626_1	0.311876	0.111767	0.00526403
EUR	Phe_603	Phe_626_12	0.236571	0.0682776	0.000530542
EUR	Phe_603	Phe_626_14	0.398651	0.190455	0.0363363
EUR	Phe_603	Phe_627	0.0694245	0.117196	0.553595
EUR	Phe_603	Phe_627_1	0.197004	0.118176	0.095507
EUR	Phe_603	Phe_628	0.402723	0.0762073	1.25997e-07
EUR	Phe_603	Phe_634_3	0.156191	0.13507	0.24753
EUR	Phe_603	Phe_635_3	-0.107959	0.14835	0.466774
EUR	Phe_603	Phe_636	0.118564	0.117961	0.314843
EUR	Phe_603	Phe_636_2	-0.0173369	0.130647	0.894431
EUR	Phe_603	Phe_636_3	0.552479	0.130642	2.34771e-05
EUR	Phe_603	Phe_642	-0.105513	0.113429	0.352261
EUR	Phe_603	Phe_642_1	0.069468	0.0945336	0.462431
EUR	Phe_603	Phe_645	0.234215	0.182471	0.199291
EUR	Phe_603	Phe_647_1	0.312515	0.214582	0.145286
EUR	Phe_603	Phe_650	0.129153	0.0789963	0.102066
EUR	Phe_603	Phe_681	0.277536	0.0627905	9.86894e-06
EUR	Phe_603	Phe_681_1	0.201499	0.119951	0.0929881
EUR	Phe_603	Phe_681_2	0.324831	0.162296	0.0453417
EUR	Phe_603	Phe_681_3	0.311146	0.110737	0.00495763
EUR	Phe_603	Phe_681_7	0.232508	0.127266	0.0677081
EUR	Phe_603	Phe_686	0.105298	0.132286	0.426039
EUR	Phe_603	Phe_686_1	0.335878	0.0992053	0.000710002
EUR	Phe_603	Phe_686_3	0.119872	0.0978773	0.220682
EUR	Phe_603	Phe_687_1	0.319485	0.0812428	8.40771e-05
EUR	Phe_603	Phe_687_4	0.138002	0.0872337	0.113654
EUR	Phe_603	Phe_689	0.38016	0.0821858	3.73493e-06
EUR	Phe_603	Phe_690	0.193285	0.074189	0.00917938
EUR	Phe_603	Phe_690_1	0.188075	0.0688267	0.00628395
EUR	Phe_603	Phe_694	0.191551	0.135806	0.158398
EUR	Phe_603	Phe_694_1	0.123762	0.143027	0.386871
EUR	Phe_603	Phe_694_2	0.0948793	0.115816	0.412659
EUR	Phe_603	Phe_695	0.0494332	0.0816025	0.544661
EUR	Phe_603	Phe_695_3	0.0462367	0.0823381	0.574425
EUR	Phe_603	Phe_695_4	-0.00133867	0.168321	0.993654
EUR	Phe_603	Phe_695_41	0.0429579	0.133601	0.747803
EUR	Phe_603	Phe_695_42	0.0603211	0.164815	0.71437
EUR	Phe_603	Phe_695_7	0.296035	0.146171	0.0428406
EUR	Phe_603	Phe_696	-0.0155353	0.0744847	0.834784
EUR	Phe_603	Phe_696_4	-0.0180025	0.0748218	0.809862
EUR	Phe_603	Phe_696_41	0.000968836	0.0638123	0.987887
EUR	Phe_603	Phe_696_42	-0.141126	0.0844671	0.0947647
EUR	Phe_603	Phe_697	0.0188124	0.0765326	0.80583
EUR	Phe_603	Phe_698	0.153027	0.112278	0.172904
EUR	Phe_603	Phe_700	0.157599	0.0704992	0.025386
EUR	Phe_603	Phe_701	0.144291	0.0845176	0.0877801
EUR	Phe_603	Phe_701_2	0.354617	0.143338	0.0133614
EUR	Phe_603	Phe_701_4	0.171094	0.164311	0.297745
EUR	Phe_603	Phe_702	0.137841	0.0662698	0.0375262
EUR	Phe_603	Phe_702_1	0.149306	0.0582182	0.0103294
EUR	Phe_603	Phe_702_2	0.0729617	0.0658528	0.267883
EUR	Phe_603	Phe_703	0.171854	0.0791491	0.0299108
EUR	Phe_603	Phe_703_1	0.126664	0.0743984	0.0886597
EUR	Phe_603	Phe_704	0.173184	0.119529	0.147368
EUR	Phe_603	Phe_705_3	0.0456637	0.123751	0.712131
EUR	Phe_603	Phe_706	0.273126	0.072809	0.000175941
EUR	Phe_603	Phe_706_1	0.0820149	0.087921	0.35091
EUR	Phe_603	Phe_706_2	0.180748	0.0632139	0.00424571
EUR	Phe_603	Phe_706_8	0.288215	0.120722	0.0169668
EUR	Phe_603	Phe_707	0.191163	0.0652584	0.00339702
EUR	Phe_603	Phe_707_1	0.0582116	0.121613	0.632178
EUR	Phe_603	Phe_709	0.0318524	0.144528	0.825568
EUR	Phe_603	Phe_709_2	0.0494056	0.117286	0.673579
EUR	Phe_603	Phe_709_3	-0.229406	0.185024	0.215022
EUR	Phe_603	Phe_710	0.105282	0.0957524	0.271541
EUR	Phe_603	Phe_710_1	0.116189	0.0952905	0.222727
EUR	Phe_603	Phe_710_12	0.0901351	0.104441	0.388125
EUR	Phe_603	Phe_710_19	0.0873097	0.102402	0.393872
EUR	Phe_603	Phe_711	0.0450275	0.152035	0.767104
EUR	Phe_603	Phe_711_1	0.0944442	0.152524	0.535778
EUR	Phe_603	Phe_713	-0.00906294	0.179373	0.959704
EUR	Phe_603	Phe_714	0.0841739	0.0963502	0.382323
EUR	Phe_603	Phe_714_1	0.124287	0.0703022	0.0770796
EUR	Phe_603	Phe_715	0.138564	0.126983	0.275183
EUR	Phe_603	Phe_715_1	0.234582	0.123763	0.0580381
EUR	Phe_603	Phe_715_2	0.106198	0.156464	0.497303
EUR	Phe_603	Phe_716	0.27735	0.0510037	5.39338e-08
EUR	Phe_603	Phe_716_2	0.287552	0.0644324	8.08778e-06
EUR	Phe_603	Phe_716_9	0.299059	0.0523061	1.08123e-08
EUR	Phe_603	Phe_717	0.107688	0.110421	0.329439
EUR	Phe_603	Phe_720	0.13826	0.0564206	0.0142647
EUR	Phe_603	Phe_721	0.175196	0.0530023	0.000948269
EUR	Phe_603	Phe_721_1	0.15404	0.0561807	0.00610911
EUR	Phe_603	Phe_721_2	0.0859998	0.105529	0.415106
EUR	Phe_603	Phe_722	0.22582	0.0562747	5.99968e-05
EUR	Phe_603	Phe_722_1	0.339033	0.0942347	0.000320979
EUR	Phe_603	Phe_722_6	0.204648	0.0652223	0.00170283
EUR	Phe_603	Phe_722_7	0.140028	0.124836	0.261991
EUR	Phe_603	Phe_722_9	0.241997	0.104093	0.0200812
EUR	Phe_603	Phe_724	0.135698	0.100332	0.176217
EUR	Phe_603	Phe_726	0.322135	0.0626392	2.70806e-07
EUR	Phe_603	Phe_726_1	0.257825	0.0768231	0.000790532
EUR	Phe_603	Phe_726_2	0.142456	0.113536	0.209579
EUR	Phe_603	Phe_726_3	0.345701	0.114472	0.00252811
EUR	Phe_603	Phe_726_4	0.262807	0.122807	0.0323549
EUR	Phe_603	Phe_727	0.238772	0.0689296	0.000532202
EUR	Phe_603	Phe_727_1	0.166785	0.0777124	0.0318581
EUR	Phe_603	Phe_727_2	0.344037	0.179589	0.0554044
EUR	Phe_603	Phe_727_4	0.156902	0.103833	0.130765
EUR	Phe_603	Phe_727_6	0.240488	0.0811013	0.00302408
EUR	Phe_603	Phe_728	0.127817	0.108172	0.237358
EUR	Phe_603	Phe_728_7	0.209401	0.0794756	0.00841911
EUR	Phe_603	Phe_728_71	0.0753358	0.0698607	0.280868
EUR	Phe_603	Phe_729	0.318936	0.136517	0.0194789
EUR	Phe_603	Phe_729_1	0.225302	0.0880459	0.0104999
EUR	Phe_603	Phe_732	0.275704	0.192306	0.151665
EUR	Phe_603	Phe_733	0.347501	0.140332	0.0132763
EUR	Phe_603	Phe_733_4	0.197933	0.156693	0.206521
EUR	Phe_603	Phe_733_8	0.372177	0.20648	0.0714696
EUR	Phe_603	Phe_735	0.218326	0.0647425	0.000745638
EUR	Phe_603	Phe_735_1	0.10384	0.0775726	0.180695
EUR	Phe_603	Phe_735_2	0.233739	0.0756267	0.00199687
EUR	Phe_603	Phe_735_21	0.135065	0.0645023	0.0362638
EUR	Phe_603	Phe_735_23	0.152755	0.0723794	0.0348175
EUR	Phe_603	Phe_735_3	0.138199	0.0550128	0.0120007
EUR	Phe_603	Phe_736	0.275631	0.123521	0.0256518
EUR	Phe_603	Phe_737	0.070363	0.111441	0.527784
EUR	Phe_603	Phe_737_3	0.0537952	0.0943058	0.568384
EUR	Phe_603	Phe_738	0.0995714	0.122866	0.417708
EUR	Phe_603	Phe_738_4	0.100689	0.0652682	0.122903
EUR	Phe_603	Phe_740	0.290032	0.0517124	2.0402e-08
EUR	Phe_603	Phe_740_1	0.253391	0.052532	1.41027e-06
EUR	Phe_603	Phe_740_11	0.229351	0.0605054	0.000150294
EUR	Phe_603	Phe_740_12	0.0940289	0.122973	0.44449
EUR	Phe_603	Phe_740_2	0.262668	0.116943	0.024697
EUR	Phe_603	Phe_740_9	0.313485	0.0534442	4.47379e-09
EUR	Phe_603	Phe_741	0.235476	0.0814774	0.00385147
EUR	Phe_603	Phe_741_3	0.16581	0.0938467	0.0772594
EUR	Phe_603	Phe_741_4	0.243683	0.146401	0.0960141
EUR	Phe_603	Phe_742	0.531622	0.125726	2.35357e-05
EUR	Phe_603	Phe_742_9	0.521819	0.12927	5.4221e-05
EUR	Phe_603	Phe_743	0.0915218	0.0671548	0.172931
EUR	Phe_603	Phe_743_1	0.0626596	0.0678175	0.355515
EUR	Phe_603	Phe_743_11	0.0684762	0.0688495	0.319941
EUR	Phe_603	Phe_743_2	0.238088	0.153882	0.121812
EUR	Phe_603	Phe_743_9	0.097317	0.123792	0.431788
EUR	Phe_603	Phe_745	0.248725	0.0509899	1.07199e-06
EUR	Phe_603	Phe_747	0.156015	0.133245	0.241644
EUR	Phe_603	Phe_747_1	0.135205	0.130408	0.299838
EUR	Phe_603	Phe_751	0.111512	0.194159	0.565741
EUR	Phe_603	Phe_751_2	0.118258	0.177061	0.504202
EUR	Phe_603	Phe_751_21	-0.0814799	0.160897	0.612569
EUR	Phe_603	Phe_755	0.22308	0.121935	0.0673237
EUR	Phe_603	Phe_755_1	0.259295	0.126916	0.0410491
EUR	Phe_603	Phe_757	0.0937835	0.157633	0.551878
EUR	Phe_603	Phe_760	0.289157	0.0469212	7.15517e-10
EUR	Phe_603	Phe_761	0.241851	0.051775	2.99453e-06
EUR	Phe_603	Phe_764	0.306982	0.0669498	4.53421e-06
EUR	Phe_603	Phe_765	0.210419	0.0785765	0.00740874
EUR	Phe_603	Phe_766	0.153592	0.109808	0.161894
EUR	Phe_603	Phe_770	-0.00947709	0.0878117	0.914055
EUR	Phe_603	Phe_771_1	0.152465	0.117896	0.195938
EUR	Phe_603	Phe_773	0.24954	0.0554756	6.85308e-06
EUR	Phe_603	Phe_781	0.158267	0.167681	0.34524
EUR	Phe_603	Phe_782_3	0.191659	0.0607235	0.0015981
EUR	Phe_603	Phe_783	0.116782	0.117778	0.321417
EUR	Phe_603	Phe_785	0.305726	0.0493421	5.79008e-10
EUR	Phe_603	Phe_788	0.0995838	0.0728551	0.171665
EUR	Phe_603	Phe_789	0.246417	0.0825434	0.00283301
EUR	Phe_603	Phe_790_6	0.187397	0.111041	0.0914812
EUR	Phe_603	Phe_791	0.152108	0.184777	0.410397
EUR	Phe_603	Phe_798	0.0906184	0.0808241	0.262211
EUR	Phe_603	Phe_798_1	0.00791416	0.171336	0.963158
EUR	Phe_603	Phe_800	0.0987712	0.0810358	0.222898
EUR	Phe_603	Phe_800_1	-0.0750061	0.109402	0.492963
EUR	Phe_603	Phe_800_2	0.135876	0.101787	0.181907
EUR	Phe_603	Phe_800_3	0.298088	0.136892	0.0294403
EUR	Phe_603	Phe_800_4	0.0484346	0.152175	0.75027
EUR	Phe_603	Phe_801	0.0555152	0.0897236	0.53609
EUR	Phe_603	Phe_801_1	0.453395	0.171655	0.00825843
EUR	Phe_603	Phe_803	0.116551	0.0782569	0.136397
EUR	Phe_603	Phe_803_1	-0.138873	0.137838	0.313689
EUR	Phe_603	Phe_803_2	0.0657928	0.0735262	0.370883
EUR	Phe_603	Phe_803_3	0.12185	0.119629	0.308406
EUR	Phe_603	Phe_804	0.229803	0.0830996	0.00568538
EUR	Phe_603	Phe_805	0.310975	0.1343	0.0205842
EUR	Phe_603	Phe_807	0.0538429	0.106688	0.613786
EUR	Phe_603	Phe_809	0.202488	0.168537	0.229579
EUR	Phe_603	Phe_817	0.0966059	0.180004	0.591484
EUR	Phe_603	Phe_819	0.343797	0.121597	0.00469344
EUR	Phe_603	Phe_830	0.189392	0.104704	0.0704761
EUR	Phe_603	Phe_835	0.272903	0.0708437	0.000117067
EUR	Phe_603	Phe_840	0.151464	0.0762552	0.0470026
EUR	Phe_603	Phe_851	0.261973	0.114888	0.0225933
EUR	Phe_603	Phe_854	0.023379	0.147171	0.873782
EUR	Phe_603	Phe_858	0.183379	0.0901737	0.0419895
EUR	Phe_603	Phe_859	0.154798	0.13576	0.25419
EUR	Phe_603	Phe_870	0.383739	0.120819	0.00149237
EUR	Phe_603	Phe_870_3	0.26469	0.152724	0.0830726
EUR	Phe_603	Phe_871	0.276621	0.0833844	0.000908548
EUR	Phe_603	Phe_871_3	0.154082	0.125111	0.218114
EUR	Phe_603	Phe_871_4	-0.0103144	0.122406	0.932847
EUR	Phe_603	Phe_872	0.219317	0.133391	0.100142
EUR	Phe_603	Phe_874	0.166822	0.175039	0.340562
EUR	Phe_603	Phe_915	0.276307	0.122149	0.0236948
EUR	Phe_603	Phe_916	0.241048	0.0827115	0.0035646
EUR	Phe_603	Phe_938	-0.046198	0.107144	0.666339
EUR	Phe_603	Phe_938_2	-0.151355	0.111247	0.173664
EUR	Phe_603	Phe_939	0.176036	0.0730047	0.0158959
EUR	Phe_603	Phe_946	0.104031	0.175696	0.553779
EUR	Phe_603	Phe_947	0.171375	0.0937931	0.0676755
EUR	Phe_603	Phe_949	0.139192	0.118618	0.240616
EUR	Phe_603	Phe_952	-0.107464	0.184247	0.559718
EUR	Phe_603	Phe_960	0.202609	0.0906886	0.0254752
EUR	Phe_603	Phe_960_2	0.236219	0.099008	0.0170392
EUR	Phe_603	Phe_965	0.40808	0.125142	0.00111043
EUR	Phe_603	Phe_969	0.289179	0.141156	0.0404968
EUR	Phe_603	Phe_979	0.296625	0.128738	0.0212167
EUR	Phe_603	Phe_990	0.106071	0.139164	0.445941
EUR	Phe_603	QTL_ALB	-0.0435743	0.0394403	0.26924
EUR	Phe_603	QTL_ALT	0.00752211	0.0463763	0.871151
EUR	Phe_603	QTL_AST	-0.106581	0.0468918	0.0230314
EUR	Phe_603	QTL_BASO	0.00911274	0.0664027	0.890845
EUR	Phe_603	QTL_BMI	0.0870817	0.0388726	0.0250792
EUR	Phe_603	QTL_BUN	-0.0395289	0.0462733	0.392967
EUR	Phe_603	QTL_CALCIUM	0.0212908	0.0428884	0.619596
EUR	Phe_603	QTL_CRE	-0.0354683	0.0444233	0.424629
EUR	Phe_603	QTL_CRP	0.0264257	0.0512003	0.605768
EUR	Phe_603	QTL_DBP	0.0914503	0.0419961	0.0294366
EUR	Phe_603	QTL_EGFR	0.0376463	0.0450608	0.403462
EUR	Phe_603	QTL_EOSINO	-0.0675747	0.0423369	0.110463
EUR	Phe_603	QTL_GLU	0.191176	0.0500226	0.000132486
EUR	Phe_603	QTL_HB	0.0479857	0.0544595	0.37825
EUR	Phe_603	QTL_HBA1C	0.134867	0.0490854	0.00600332
EUR	Phe_603	QTL_HDLC	-0.0302015	0.0537043	0.573866
EUR	Phe_603	QTL_HEIGHT	0.0564159	0.0384654	0.142467
EUR	Phe_603	QTL_HT	0.0633149	0.051484	0.218773
EUR	Phe_603	QTL_LDLC	-0.0855916	0.0464648	0.0654642
EUR	Phe_603	QTL_LYMPH	-0.00853956	0.0485749	0.86045
EUR	Phe_603	QTL_MCH	-0.0832824	0.0507993	0.101121
EUR	Phe_603	QTL_MCHC	-0.0560494	0.0437445	0.200092
EUR	Phe_603	QTL_MCV	-0.0870903	0.0482478	0.0710649
EUR	Phe_603	QTL_MONO	0.0203907	0.04653	0.661222
EUR	Phe_603	QTL_MPV	-0.044771	0.0354103	0.206105
EUR	Phe_603	QTL_NEUTRO	0.133207	0.0417255	0.00141071
EUR	Phe_603	QTL_PLT	0.0472682	0.0352198	0.179566
EUR	Phe_603	QTL_RBC	0.100145	0.0435748	0.0215488
EUR	Phe_603	QTL_RDW	0.0402201	0.0415863	0.333471
EUR	Phe_603	QTL_SBP	0.0196171	0.0395815	0.620168
EUR	Phe_603	QTL_TC	-0.0613308	0.04835	0.204628
EUR	Phe_603	QTL_TG	0.0653665	0.0412557	0.113097
EUR	Phe_603	QTL_WBC	0.0835754	0.0398443	0.035945
EUR	Phe_603	QTL_WEIGHT	0.109126	0.0346477	0.00163506
EUR	Phe_604_1	Phe_605	0.166795	0.0830034	0.0444843
EUR	Phe_604_1	Phe_608	0.542561	0.152607	0.000377579
EUR	Phe_604_1	Phe_610	0.0941684	0.219743	0.668259
EUR	Phe_604_1	Phe_610_4	-0.0691216	0.182734	0.705234
EUR	Phe_604_1	Phe_611	0.124814	0.140636	0.37481
EUR	Phe_604_1	Phe_611_3	0.131216	0.157651	0.405229
EUR	Phe_604_1	Phe_612	0.167288	0.198553	0.399489
EUR	Phe_604_1	Phe_612_2	0.167945	0.104908	0.109405
EUR	Phe_604_1	Phe_613	-0.0197846	0.272725	0.942169
EUR	Phe_604_1	Phe_614	0.783828	0.242666	0.00123762
EUR	Phe_604_1	Phe_614_4	0.427308	0.214889	0.0467559
EUR	Phe_604_1	Phe_614_52	0.393654	0.180809	0.0294675
EUR	Phe_604_1	Phe_615	0.105055	0.0863926	0.223977
EUR	Phe_604_1	Phe_618	0.0770306	0.113764	0.498336
EUR	Phe_604_1	Phe_618_1	0.0490741	0.114644	0.668609
EUR	Phe_604_1	Phe_619	0.300908	0.207804	0.147606
EUR	Phe_604_1	Phe_622	-0.236063	0.216826	0.276276
EUR	Phe_604_1	Phe_624_9	0.183873	0.136706	0.178617
EUR	Phe_604_1	Phe_625_1	0.544684	0.216492	0.0118711
EUR	Phe_604_1	Phe_626	0.352746	0.129103	0.00628987
EUR	Phe_604_1	Phe_626_1	0.414403	0.126495	0.00105276
EUR	Phe_604_1	Phe_626_12	0.27608	0.082916	0.000869607
EUR	Phe_604_1	Phe_626_14	0.321783	0.221583	0.146446
EUR	Phe_604_1	Phe_627	-0.135868	0.150258	0.365875
EUR	Phe_604_1	Phe_627_1	0.0216308	0.137798	0.875264
EUR	Phe_604_1	Phe_628	0.184227	0.110541	0.0955938
EUR	Phe_604_1	Phe_634_3	0.198983	0.170184	0.242314
EUR	Phe_604_1	Phe_635_3	0.155447	0.183582	0.397139
EUR	Phe_604_1	Phe_636	-0.195689	0.133565	0.142889
EUR	Phe_604_1	Phe_636_2	0.168879	0.171544	0.32489
EUR	Phe_604_1	Phe_636_3	0.165998	0.15882	0.295933
EUR	Phe_604_1	Phe_642	0.192823	0.129327	0.135969
EUR	Phe_604_1	Phe_642_1	0.3258	0.126689	0.0101218
EUR	Phe_604_1	Phe_645	-0.15406	0.210136	0.463469
EUR	Phe_604_1	Phe_647_1	0.0345153	0.245095	0.888009
EUR	Phe_604_1	Phe_650	-0.0715807	0.102143	0.483434
EUR	Phe_604_1	Phe_681	0.446139	0.0798433	2.30118e-08
EUR	Phe_604_1	Phe_681_1	0.308261	0.124772	0.0134887
EUR	Phe_604_1	Phe_681_2	0.463633	0.209631	0.02699
EUR	Phe_604_1	Phe_681_3	0.264557	0.149159	0.07612
EUR	Phe_604_1	Phe_681_7	0.365548	0.161685	0.0237676
EUR	Phe_604_1	Phe_686	0.111633	0.16101	0.488102
EUR	Phe_604_1	Phe_686_1	0.362612	0.127458	0.00444167
EUR	Phe_604_1	Phe_686_3	0.14668	0.10317	0.155103
EUR	Phe_604_1	Phe_687_1	0.152824	0.107942	0.156834
EUR	Phe_604_1	Phe_687_4	0.333649	0.112716	0.0030755
EUR	Phe_604_1	Phe_689	0.118199	0.1096	0.280829
EUR	Phe_604_1	Phe_690	0.168318	0.0919377	0.0671335
EUR	Phe_604_1	Phe_690_1	0.174919	0.090647	0.0536474
EUR	Phe_604_1	Phe_694	-0.174041	0.198694	0.38107
EUR	Phe_604_1	Phe_694_1	0.0561363	0.199179	0.778067
EUR	Phe_604_1	Phe_694_2	-0.172141	0.175272	0.326031
EUR	Phe_604_1	Phe_695	0.148124	0.115345	0.199077
EUR	Phe_604_1	Phe_695_3	-0.00468316	0.111083	0.966372
EUR	Phe_604_1	Phe_695_4	0.218288	0.216916	0.31426
EUR	Phe_604_1	Phe_695_41	0.0505796	0.150619	0.737013
EUR	Phe_604_1	Phe_695_42	0.1913	0.213593	0.370451
EUR	Phe_604_1	Phe_695_7	0.316557	0.183572	0.0846294
EUR	Phe_604_1	Phe_696	0.250399	0.0970109	0.00984735
EUR	Phe_604_1	Phe_696_4	0.244051	0.0967543	0.0116564
EUR	Phe_604_1	Phe_696_41	0.358612	0.0799879	7.34892e-06
EUR	Phe_604_1	Phe_696_42	0.26658	0.0994867	0.007372
EUR	Phe_604_1	Phe_697	0.222988	0.105908	0.0352479
EUR	Phe_604_1	Phe_698	0.20071	0.135009	0.137109
EUR	Phe_604_1	Phe_700	0.370913	0.0897351	3.57399e-05
EUR	Phe_604_1	Phe_701	0.290452	0.104396	0.00539882
EUR	Phe_604_1	Phe_701_2	0.00428911	0.21375	0.983991
EUR	Phe_604_1	Phe_701_4	0.0327633	0.192179	0.86463
EUR	Phe_604_1	Phe_702	0.0712363	0.0852716	0.40349
EUR	Phe_604_1	Phe_702_1	0.0194753	0.0825856	0.813572
EUR	Phe_604_1	Phe_702_2	-0.00697719	0.0811679	0.931498
EUR	Phe_604_1	Phe_703	0.403891	0.108353	0.000193346
EUR	Phe_604_1	Phe_703_1	0.340587	0.0927163	0.000239313
EUR	Phe_604_1	Phe_704	0.190742	0.141072	0.176347
EUR	Phe_604_1	Phe_705_3	0.166769	0.134201	0.213983
EUR	Phe_604_1	Phe_706	0.263435	0.0816517	0.00125391
EUR	Phe_604_1	Phe_706_1	-0.165492	0.11529	0.15116
EUR	Phe_604_1	Phe_706_2	0.174305	0.0761193	0.0220277
EUR	Phe_604_1	Phe_706_8	0.42877	0.138457	0.00195641
EUR	Phe_604_1	Phe_707	0.375785	0.091957	4.37877e-05
EUR	Phe_604_1	Phe_707_1	0.42918	0.162255	0.00816675
EUR	Phe_604_1	Phe_709	0.0474493	0.192091	0.804897
EUR	Phe_604_1	Phe_709_2	0.16088	0.141357	0.255073
EUR	Phe_604_1	Phe_709_3	-0.38067	0.229862	0.0977063
EUR	Phe_604_1	Phe_710	0.403695	0.121015	0.000850228
EUR	Phe_604_1	Phe_710_1	0.426438	0.120878	0.000418981
EUR	Phe_604_1	Phe_710_12	0.471327	0.140421	0.000789287
EUR	Phe_604_1	Phe_710_19	0.343292	0.135785	0.0114646
EUR	Phe_604_1	Phe_711	0.360228	0.178633	0.0437391
EUR	Phe_604_1	Phe_711_1	0.317082	0.18233	0.0820258
EUR	Phe_604_1	Phe_713	0.102826	0.213235	0.629652
EUR	Phe_604_1	Phe_714	0.326936	0.111244	0.00329358
EUR	Phe_604_1	Phe_714_1	0.27137	0.0875712	0.00194271
EUR	Phe_604_1	Phe_715	0.355324	0.158813	0.0252624
EUR	Phe_604_1	Phe_715_1	0.210125	0.15679	0.180191
EUR	Phe_604_1	Phe_715_2	0.113917	0.206217	0.580664
EUR	Phe_604_1	Phe_716	0.354232	0.0758548	3.01389e-06
EUR	Phe_604_1	Phe_716_2	0.193991	0.09099	0.0330068
EUR	Phe_604_1	Phe_716_9	0.376189	0.0791778	2.02223e-06
EUR	Phe_604_1	Phe_717	0.524811	0.131869	6.89739e-05
EUR	Phe_604_1	Phe_720	0.271675	0.0759799	0.000349405
EUR	Phe_604_1	Phe_721	0.278404	0.0839382	0.00091062
EUR	Phe_604_1	Phe_721_1	0.271826	0.087216	0.00182886
EUR	Phe_604_1	Phe_721_2	0.167557	0.137175	0.221903
EUR	Phe_604_1	Phe_722	0.346136	0.0785203	1.04219e-05
EUR	Phe_604_1	Phe_722_1	0.335579	0.119118	0.00484456
EUR	Phe_604_1	Phe_722_6	0.37427	0.0785041	1.86501e-06
EUR	Phe_604_1	Phe_722_7	0.318074	0.164905	0.0537516
EUR	Phe_604_1	Phe_722_9	0.374732	0.132742	0.0047575
EUR	Phe_604_1	Phe_724	0.349175	0.144392	0.0155953
EUR	Phe_604_1	Phe_726	0.286551	0.083164	0.00056978
EUR	Phe_604_1	Phe_726_1	0.370747	0.106033	0.000471353
EUR	Phe_604_1	Phe_726_2	0.310294	0.148945	0.0372261
EUR	Phe_604_1	Phe_726_3	0.102769	0.142004	0.469247
EUR	Phe_604_1	Phe_726_4	0.179518	0.156886	0.252517
EUR	Phe_604_1	Phe_727	0.26998	0.0936487	0.00394033
EUR	Phe_604_1	Phe_727_1	0.242782	0.0972696	0.0125615
EUR	Phe_604_1	Phe_727_2	0.541992	0.230966	0.0189442
EUR	Phe_604_1	Phe_727_4	0.0706013	0.140215	0.614598
EUR	Phe_604_1	Phe_727_6	0.244128	0.107995	0.0237875
EUR	Phe_604_1	Phe_728	0.0277484	0.141094	0.844089
EUR	Phe_604_1	Phe_728_7	0.245285	0.10653	0.0213067
EUR	Phe_604_1	Phe_728_71	0.074292	0.0848735	0.381396
EUR	Phe_604_1	Phe_729	0.506727	0.161577	0.00171186
EUR	Phe_604_1	Phe_729_1	0.383534	0.105707	0.000285319
EUR	Phe_604_1	Phe_732	0.18529	0.215448	0.389777
EUR	Phe_604_1	Phe_733	-0.181239	0.18166	0.318432
EUR	Phe_604_1	Phe_733_4	0.737427	0.236099	0.00178786
EUR	Phe_604_1	Phe_733_8	0.129336	0.271989	0.634417
EUR	Phe_604_1	Phe_735	0.0250705	0.0814253	0.758162
EUR	Phe_604_1	Phe_735_1	-0.0243261	0.103943	0.814959
EUR	Phe_604_1	Phe_735_2	0.109304	0.0915793	0.232655
EUR	Phe_604_1	Phe_735_21	0.166326	0.0862467	0.0537937
EUR	Phe_604_1	Phe_735_23	-0.0155773	0.0902714	0.862996
EUR	Phe_604_1	Phe_735_3	0.0117919	0.0683124	0.862952
EUR	Phe_604_1	Phe_736	0.0743997	0.158385	0.63854
EUR	Phe_604_1	Phe_737	-0.342373	0.157929	0.0301667
EUR	Phe_604_1	Phe_737_3	-0.317912	0.119297	0.00770158
EUR	Phe_604_1	Phe_738	0.356841	0.149175	0.0167521
EUR	Phe_604_1	Phe_738_4	0.335451	0.0880789	0.000139793
EUR	Phe_604_1	Phe_740	0.334173	0.0728661	4.51542e-06
EUR	Phe_604_1	Phe_740_1	0.262016	0.0738427	0.000387717
EUR	Phe_604_1	Phe_740_11	0.226185	0.0826755	0.00622265
EUR	Phe_604_1	Phe_740_12	0.16876	0.158595	0.287285
EUR	Phe_604_1	Phe_740_2	0.363757	0.150326	0.0155295
EUR	Phe_604_1	Phe_740_9	0.398114	0.078385	3.79504e-07
EUR	Phe_604_1	Phe_741	0.417966	0.0949977	1.08375e-05
EUR	Phe_604_1	Phe_741_3	0.519259	0.117648	1.01626e-05
EUR	Phe_604_1	Phe_741_4	0.17523	0.1868	0.348214
EUR	Phe_604_1	Phe_742	0.144325	0.177252	0.415511
EUR	Phe_604_1	Phe_742_9	-0.0217515	0.171575	0.899118
EUR	Phe_604_1	Phe_743	0.116154	0.0850005	0.171778
EUR	Phe_604_1	Phe_743_1	-0.0687954	0.0819873	0.401414
EUR	Phe_604_1	Phe_743_11	-0.0777799	0.0835223	0.351726
EUR	Phe_604_1	Phe_743_2	0.398316	0.175509	0.0232384
EUR	Phe_604_1	Phe_743_9	0.216329	0.154733	0.162088
EUR	Phe_604_1	Phe_745	0.418903	0.0653919	1.49352e-10
EUR	Phe_604_1	Phe_747	0.510204	0.177558	0.00406008
EUR	Phe_604_1	Phe_747_1	0.506767	0.180994	0.00511153
EUR	Phe_604_1	Phe_751	0.168308	0.225809	0.456058
EUR	Phe_604_1	Phe_751_2	0.196953	0.205308	0.337405
EUR	Phe_604_1	Phe_751_21	0.20397	0.1915	0.286823
EUR	Phe_604_1	Phe_755	0.0179266	0.151882	0.906044
EUR	Phe_604_1	Phe_755_1	0.00567837	0.156432	0.971044
EUR	Phe_604_1	Phe_757	0.119349	0.207036	0.564301
EUR	Phe_604_1	Phe_760	0.403452	0.0697589	7.31529e-09
EUR	Phe_604_1	Phe_761	0.356433	0.0755738	2.40106e-06
EUR	Phe_604_1	Phe_764	0.324552	0.0935381	0.000520984
EUR	Phe_604_1	Phe_765	0.328037	0.101352	0.0012096
EUR	Phe_604_1	Phe_766	0.286328	0.143189	0.0455385
EUR	Phe_604_1	Phe_770	0.277958	0.11507	0.0157115
EUR	Phe_604_1	Phe_771_1	0.461369	0.135984	0.000691781
EUR	Phe_604_1	Phe_773	0.405465	0.07555	8.01257e-08
EUR	Phe_604_1	Phe_781	0.106446	0.217581	0.624683
EUR	Phe_604_1	Phe_782_3	0.450717	0.0787697	1.05305e-08
EUR	Phe_604_1	Phe_783	0.413745	0.132076	0.00173244
EUR	Phe_604_1	Phe_785	0.399115	0.0707246	1.66888e-08
EUR	Phe_604_1	Phe_788	0.189553	0.0855841	0.0267728
EUR	Phe_604_1	Phe_789	0.34469	0.0887463	0.000102757
EUR	Phe_604_1	Phe_790_6	0.422305	0.13671	0.00200801
EUR	Phe_604_1	Phe_791	0.46576	0.212162	0.0281422
EUR	Phe_604_1	Phe_798	0.414515	0.100238	3.54445e-05
EUR	Phe_604_1	Phe_798_1	0.18791	0.230932	0.415816
EUR	Phe_604_1	Phe_800	0.114445	0.109346	0.295267
EUR	Phe_604_1	Phe_800_1	0.0790601	0.151422	0.601587
EUR	Phe_604_1	Phe_800_2	0.14905	0.128798	0.247177
EUR	Phe_604_1	Phe_800_3	0.0150949	0.161841	0.92569
EUR	Phe_604_1	Phe_800_4	-0.259845	0.197529	0.18835
EUR	Phe_604_1	Phe_801	0.219838	0.112751	0.0512041
EUR	Phe_604_1	Phe_801_1	0.334666	0.237644	0.159053
EUR	Phe_604_1	Phe_803	0.102998	0.10445	0.324081
EUR	Phe_604_1	Phe_803_1	0.204902	0.170022	0.228146
EUR	Phe_604_1	Phe_803_2	0.0436179	0.0839461	0.603346
EUR	Phe_604_1	Phe_803_3	0.105245	0.164789	0.523039
EUR	Phe_604_1	Phe_804	-0.153395	0.10707	0.151953
EUR	Phe_604_1	Phe_805	0.0360089	0.175872	0.837771
EUR	Phe_604_1	Phe_807	0.0942967	0.144073	0.512785
EUR	Phe_604_1	Phe_809	0.272823	0.218317	0.211421
EUR	Phe_604_1	Phe_817	-0.3055	0.220529	0.16596
EUR	Phe_604_1	Phe_819	-0.146072	0.150991	0.333332
EUR	Phe_604_1	Phe_830	0.171784	0.138842	0.215991
EUR	Phe_604_1	Phe_835	0.219176	0.0976974	0.0248702
EUR	Phe_604_1	Phe_840	0.203491	0.0895544	0.0230709
EUR	Phe_604_1	Phe_851	0.284156	0.153405	0.0639794
EUR	Phe_604_1	Phe_854	0.194672	0.176459	0.269934
EUR	Phe_604_1	Phe_858	0.113389	0.118136	0.337151
EUR	Phe_604_1	Phe_859	0.284892	0.1938	0.141554
EUR	Phe_604_1	Phe_870	0.124394	0.154783	0.42159
EUR	Phe_604_1	Phe_870_3	-0.279603	0.194371	0.150293
EUR	Phe_604_1	Phe_871	0.28886	0.121911	0.017815
EUR	Phe_604_1	Phe_871_3	0.371321	0.172642	0.0314904
EUR	Phe_604_1	Phe_871_4	0.0324969	0.179004	0.855941
EUR	Phe_604_1	Phe_872	0.529432	0.166571	0.00148082
EUR	Phe_604_1	Phe_874	0.0897452	0.213658	0.674456
EUR	Phe_604_1	Phe_915	0.370057	0.174046	0.0334869
EUR	Phe_604_1	Phe_916	0.406604	0.110101	0.000221601
EUR	Phe_604_1	Phe_938	0.031463	0.128634	0.806772
EUR	Phe_604_1	Phe_938_2	0.0268529	0.134846	0.842155
EUR	Phe_604_1	Phe_939	0.392317	0.0999924	8.72847e-05
EUR	Phe_604_1	Phe_946	0.145419	0.231897	0.530604
EUR	Phe_604_1	Phe_947	0.113524	0.132658	0.392125
EUR	Phe_604_1	Phe_949	0.154069	0.167604	0.357968
EUR	Phe_604_1	Phe_952	0.260663	0.243965	0.28532
EUR	Phe_604_1	Phe_960	0.303875	0.109453	0.00549782
EUR	Phe_604_1	Phe_960_2	0.288199	0.119045	0.0154811
EUR	Phe_604_1	Phe_965	0.479354	0.161179	0.00293892
EUR	Phe_604_1	Phe_969	0.239075	0.188825	0.205471
EUR	Phe_604_1	Phe_979	0.363664	0.163647	0.0262672
EUR	Phe_604_1	Phe_990	-0.0382974	0.19024	0.840455
EUR	Phe_604_1	QTL_ALB	-0.184539	0.0532464	0.000528733
EUR	Phe_604_1	QTL_ALT	0.203564	0.060033	0.000696705
EUR	Phe_604_1	QTL_AST	0.0650576	0.0592633	0.272305
EUR	Phe_604_1	QTL_BASO	0.0762798	0.0803508	0.34245
EUR	Phe_604_1	QTL_BMI	0.429051	0.0473883	1.37909e-19
EUR	Phe_604_1	QTL_BUN	-0.000110765	0.0560695	0.998424
EUR	Phe_604_1	QTL_CALCIUM	-0.0239794	0.0531827	0.652071
EUR	Phe_604_1	QTL_CRE	0.0317428	0.0549948	0.563807
EUR	Phe_604_1	QTL_CRP	0.258121	0.0616892	2.86151e-05
EUR	Phe_604_1	QTL_DBP	0.0810357	0.0535616	0.130294
EUR	Phe_604_1	QTL_EGFR	-0.0326175	0.0545737	0.550055
EUR	Phe_604_1	QTL_EOSINO	0.209131	0.0587188	0.000368662
EUR	Phe_604_1	QTL_GLU	0.286058	0.0553677	2.38508e-07
EUR	Phe_604_1	QTL_HB	0.0242756	0.0604259	0.687874
EUR	Phe_604_1	QTL_HBA1C	0.290273	0.0537267	6.56212e-08
EUR	Phe_604_1	QTL_HDLC	-0.275733	0.0484454	1.25833e-08
EUR	Phe_604_1	QTL_HEIGHT	0.0298227	0.047654	0.531435
EUR	Phe_604_1	QTL_HT	0.0282998	0.0609515	0.642433
EUR	Phe_604_1	QTL_LDLC	-0.0636264	0.0567509	0.262223
EUR	Phe_604_1	QTL_LYMPH	0.174388	0.0607082	0.00407157
EUR	Phe_604_1	QTL_MCH	-0.0587318	0.048409	0.225037
EUR	Phe_604_1	QTL_MCHC	-0.111177	0.054415	0.0410386
EUR	Phe_604_1	QTL_MCV	-0.0355866	0.0491332	0.468888
EUR	Phe_604_1	QTL_MONO	0.0868417	0.0602002	0.149148
EUR	Phe_604_1	QTL_MPV	-0.00855972	0.0528729	0.871391
EUR	Phe_604_1	QTL_NEUTRO	0.16025	0.0562108	0.00435999
EUR	Phe_604_1	QTL_PLT	0.0676178	0.0514938	0.189141
EUR	Phe_604_1	QTL_RBC	0.0654317	0.052807	0.215318
EUR	Phe_604_1	QTL_RDW	0.138586	0.0498279	0.00541415
EUR	Phe_604_1	QTL_SBP	0.124304	0.0521362	0.0171153
EUR	Phe_604_1	QTL_TC	-0.131094	0.0548285	0.0168029
EUR	Phe_604_1	QTL_TG	0.261215	0.0495728	1.36928e-07
EUR	Phe_604_1	QTL_WBC	0.202471	0.0580209	0.000483699
EUR	Phe_604_1	QTL_WEIGHT	0.387139	0.0501826	1.21358e-14
EUR	Phe_604	Phe_604_1	0.71303	0.218599	0.00110698
EUR	Phe_604	Phe_605	0.375296	0.0797699	2.54205e-06
EUR	Phe_604	Phe_608	0.577161	0.12737	5.8601e-06
EUR	Phe_604	Phe_610	0.12801	0.228137	0.574721
EUR	Phe_604	Phe_610_4	0.121934	0.16415	0.457591
EUR	Phe_604	Phe_611	0.0286981	0.124481	0.81767
EUR	Phe_604	Phe_611_3	0.0619435	0.146315	0.672035
EUR	Phe_604	Phe_612	0.187324	0.195935	0.339048
EUR	Phe_604	Phe_612_2	0.22776	0.0976384	0.0196643
EUR	Phe_604	Phe_613	-0.0428857	0.245971	0.861588
EUR	Phe_604	Phe_614	0.953642	0.228994	3.12057e-05
EUR	Phe_604	Phe_614_4	0.319381	0.205165	0.11954
EUR	Phe_604	Phe_614_52	0.543123	0.164297	0.000947294
EUR	Phe_604	Phe_615	0.15187	0.0857229	0.0764554
EUR	Phe_604	Phe_618	0.166188	0.105702	0.115894
EUR	Phe_604	Phe_618_1	0.131763	0.106514	0.216067
EUR	Phe_604	Phe_619	0.410355	0.180881	0.0232895
EUR	Phe_604	Phe_622	0.211142	0.199568	0.290056
EUR	Phe_604	Phe_624_9	0.389659	0.117972	0.000956608
EUR	Phe_604	Phe_625_1	0.722743	0.21819	0.000924851
EUR	Phe_604	Phe_626	0.393687	0.117199	0.000781865
EUR	Phe_604	Phe_626_1	0.411806	0.11691	0.000427609
EUR	Phe_604	Phe_626_12	0.351169	0.083022	2.33864e-05
EUR	Phe_604	Phe_626_14	0.505025	0.227804	0.0266282
EUR	Phe_604	Phe_627	0.241688	0.132675	0.0685086
EUR	Phe_604	Phe_627_1	0.238972	0.130237	0.0665203
EUR	Phe_604	Phe_628	0.286917	0.0953494	0.00262011
EUR	Phe_604	Phe_634_3	0.289881	0.15074	0.0544739
EUR	Phe_604	Phe_635_3	-0.082706	0.181694	0.64897
EUR	Phe_604	Phe_636	0.0398814	0.131772	0.762153
EUR	Phe_604	Phe_636_2	0.223696	0.153692	0.145535
EUR	Phe_604	Phe_636_3	0.29787	0.158231	0.059769
EUR	Phe_604	Phe_642	-0.135747	0.125906	0.280963
EUR	Phe_604	Phe_642_1	0.0936968	0.127935	0.463936
EUR	Phe_604	Phe_645	-0.204092	0.206705	0.323466
EUR	Phe_604	Phe_647_1	0.219688	0.244941	0.369772
EUR	Phe_604	Phe_650	-0.00723044	0.0942123	0.938825
EUR	Phe_604	Phe_681	0.417652	0.0786059	1.07693e-07
EUR	Phe_604	Phe_681_1	0.157202	0.121656	0.196291
EUR	Phe_604	Phe_681_2	0.634848	0.193739	0.00104983
EUR	Phe_604	Phe_681_3	0.0597739	0.143206	0.676388
EUR	Phe_604	Phe_681_7	0.417793	0.147896	0.00472942
EUR	Phe_604	Phe_686	0.126222	0.154938	0.415266
EUR	Phe_604	Phe_686_1	0.172686	0.114588	0.131805
EUR	Phe_604	Phe_686_3	0.0745222	0.104987	0.477813
EUR	Phe_604	Phe_687_1	0.333428	0.0984363	0.000705979
EUR	Phe_604	Phe_687_4	0.463233	0.102867	6.69287e-06
EUR	Phe_604	Phe_689	0.259739	0.099441	0.0090016
EUR	Phe_604	Phe_690	0.276158	0.0858358	0.00129412
EUR	Phe_604	Phe_690_1	0.245462	0.080256	0.00222456
EUR	Phe_604	Phe_694	0.0429222	0.165707	0.795616
EUR	Phe_604	Phe_694_1	0.0427306	0.184707	0.817049
EUR	Phe_604	Phe_694_2	0.012497	0.147888	0.932656
EUR	Phe_604	Phe_695	0.320699	0.108606	0.00314847
EUR	Phe_604	Phe_695_3	0.0803087	0.0991058	0.417749
EUR	Phe_604	Phe_695_4	0.380716	0.191762	0.0471045
EUR	Phe_604	Phe_695_41	0.073476	0.154228	0.633782
EUR	Phe_604	Phe_695_42	0.381837	0.184709	0.0387122
EUR	Phe_604	Phe_695_7	0.586191	0.175876	0.000859235
EUR	Phe_604	Phe_696	0.247631	0.0929957	0.0077488
EUR	Phe_604	Phe_696_4	0.229007	0.0932244	0.0140291
EUR	Phe_604	Phe_696_41	0.307251	0.0780734	8.30527e-05
EUR	Phe_604	Phe_696_42	0.32217	0.0986877	0.00109644
EUR	Phe_604	Phe_697	0.214662	0.108067	0.0469906
EUR	Phe_604	Phe_698	0.33919	0.127948	0.00802535
EUR	Phe_604	Phe_700	0.41757	0.0878599	2.00736e-06
EUR	Phe_604	Phe_701	0.349785	0.0935624	0.000185108
EUR	Phe_604	Phe_701_2	0.147509	0.199733	0.460191
EUR	Phe_604	Phe_701_4	0.17064	0.194343	0.379926
EUR	Phe_604	Phe_702	0.127972	0.065249	0.0498461
EUR	Phe_604	Phe_702_1	0.0279186	0.0633379	0.659366
EUR	Phe_604	Phe_702_2	0.0762655	0.0655753	0.244821
EUR	Phe_604	Phe_703	0.327804	0.103709	0.0015733
EUR	Phe_604	Phe_703_1	0.314653	0.0878052	0.000338975
EUR	Phe_604	Phe_704	0.446519	0.143934	0.00192051
EUR	Phe_604	Phe_705_3	0.212572	0.130681	0.103811
EUR	Phe_604	Phe_706	0.356369	0.0819182	1.35946e-05
EUR	Phe_604	Phe_706_1	-0.121218	0.0930452	0.192647
EUR	Phe_604	Phe_706_2	0.284988	0.0811623	0.000445871
EUR	Phe_604	Phe_706_8	0.283911	0.12648	0.024787
EUR	Phe_604	Phe_707	0.28351	0.0876488	0.00121808
EUR	Phe_604	Phe_707_1	0.25944	0.135478	0.0554926
EUR	Phe_604	Phe_709	0.168651	0.196865	0.39162
EUR	Phe_604	Phe_709_2	0.210921	0.159711	0.186621
EUR	Phe_604	Phe_709_3	-0.25316	0.202716	0.211722
EUR	Phe_604	Phe_710	0.291911	0.110725	0.00838024
EUR	Phe_604	Phe_710_1	0.319158	0.111278	0.00412925
EUR	Phe_604	Phe_710_12	0.369863	0.123731	0.00279665
EUR	Phe_604	Phe_710_19	0.284668	0.113599	0.0122137
EUR	Phe_604	Phe_711	0.202482	0.180237	0.261261
EUR	Phe_604	Phe_711_1	0.235475	0.180618	0.19233
EUR	Phe_604	Phe_713	0.197512	0.210626	0.348381
EUR	Phe_604	Phe_714	0.301256	0.109209	0.00580618
EUR	Phe_604	Phe_714_1	0.244848	0.0822624	0.00291627
EUR	Phe_604	Phe_715	0.461176	0.132991	0.000524899
EUR	Phe_604	Phe_715_1	0.312397	0.140586	0.0262764
EUR	Phe_604	Phe_715_2	0.231948	0.179245	0.195655
EUR	Phe_604	Phe_716	0.437883	0.0731481	2.1472e-09
EUR	Phe_604	Phe_716_2	0.268874	0.0956005	0.00491625
EUR	Phe_604	Phe_716_9	0.455658	0.0755123	1.59729e-09
EUR	Phe_604	Phe_717	0.344699	0.130359	0.00818755
EUR	Phe_604	Phe_720	0.308314	0.0680585	5.89478e-06
EUR	Phe_604	Phe_721	0.437299	0.0751064	5.80126e-09
EUR	Phe_604	Phe_721_1	0.432781	0.0799774	6.25709e-08
EUR	Phe_604	Phe_721_2	0.326636	0.1207	0.00680634
EUR	Phe_604	Phe_722	0.458106	0.0722848	2.33498e-10
EUR	Phe_604	Phe_722_1	0.404782	0.107497	0.000166207
EUR	Phe_604	Phe_722_6	0.492327	0.0774399	2.05009e-10
EUR	Phe_604	Phe_722_7	0.424485	0.147907	0.00410538
EUR	Phe_604	Phe_722_9	0.43373	0.120505	0.000319093
EUR	Phe_604	Phe_724	0.434757	0.120245	0.000299646
EUR	Phe_604	Phe_726	0.426665	0.0756346	1.68934e-08
EUR	Phe_604	Phe_726_1	0.463856	0.0891434	1.9559e-07
EUR	Phe_604	Phe_726_2	0.339043	0.126633	0.00742062
EUR	Phe_604	Phe_726_3	0.286521	0.132258	0.0302824
EUR	Phe_604	Phe_726_4	0.0321712	0.13514	0.811835
EUR	Phe_604	Phe_727	0.370862	0.0872034	2.11082e-05
EUR	Phe_604	Phe_727_1	0.31654	0.085612	0.000217835
EUR	Phe_604	Phe_727_2	0.526926	0.225865	0.0196522
EUR	Phe_604	Phe_727_4	0.223115	0.135403	0.099396
EUR	Phe_604	Phe_727_6	0.285725	0.102037	0.00510692
EUR	Phe_604	Phe_728	0.291477	0.124324	0.0190526
EUR	Phe_604	Phe_728_7	0.389404	0.0980027	7.08526e-05
EUR	Phe_604	Phe_728_71	0.253027	0.0801886	0.00160279
EUR	Phe_604	Phe_729	0.726429	0.157969	4.25444e-06
EUR	Phe_604	Phe_729_1	0.408212	0.0975504	2.85637e-05
EUR	Phe_604	Phe_732	0.436313	0.212936	0.0404591
EUR	Phe_604	Phe_733	0.138142	0.179286	0.440998
EUR	Phe_604	Phe_733_4	0.464725	0.218241	0.0332201
EUR	Phe_604	Phe_733_8	0.171526	0.250399	0.493336
EUR	Phe_604	Phe_735	0.101044	0.0771741	0.190432
EUR	Phe_604	Phe_735_1	0.0282893	0.0969137	0.770361
EUR	Phe_604	Phe_735_2	0.0913984	0.0906007	0.313068
EUR	Phe_604	Phe_735_21	0.130623	0.081183	0.107617
EUR	Phe_604	Phe_735_23	0.0116425	0.0870585	0.893614
EUR	Phe_604	Phe_735_3	0.0520538	0.0626896	0.406346
EUR	Phe_604	Phe_736	0.287894	0.145667	0.0481115
EUR	Phe_604	Phe_737	-0.216137	0.140995	0.125292
EUR	Phe_604	Phe_737_3	-0.173401	0.119643	0.14725
EUR	Phe_604	Phe_738	0.412066	0.135011	0.00227262
EUR	Phe_604	Phe_738_4	0.269235	0.0845218	0.00144557
EUR	Phe_604	Phe_740	0.378941	0.0631318	1.94447e-09
EUR	Phe_604	Phe_740_1	0.280381	0.0690754	4.92709e-05
EUR	Phe_604	Phe_740_11	0.238869	0.0818971	0.00353759
EUR	Phe_604	Phe_740_12	0.197777	0.152573	0.19488
EUR	Phe_604	Phe_740_2	0.260917	0.134439	0.0522849
EUR	Phe_604	Phe_740_9	0.432351	0.0675234	1.52381e-10
EUR	Phe_604	Phe_741	0.515292	0.095443	6.70325e-08
EUR	Phe_604	Phe_741_3	0.512289	0.118317	1.49241e-05
EUR	Phe_604	Phe_741_4	0.310585	0.187941	0.0984197
EUR	Phe_604	Phe_742	0.205473	0.148202	0.165615
EUR	Phe_604	Phe_742_9	0.0511455	0.149628	0.732489
EUR	Phe_604	Phe_743	0.162543	0.0791547	0.0400252
EUR	Phe_604	Phe_743_1	0.0680095	0.0754252	0.367226
EUR	Phe_604	Phe_743_11	0.0616469	0.0769636	0.423139
EUR	Phe_604	Phe_743_2	0.424021	0.168314	0.0117611
EUR	Phe_604	Phe_743_9	0.132834	0.151867	0.381753
EUR	Phe_604	Phe_745	0.486357	0.0644985	4.67843e-14
EUR	Phe_604	Phe_747	0.448508	0.175275	0.0105012
EUR	Phe_604	Phe_747_1	0.449889	0.181246	0.0130577
EUR	Phe_604	Phe_751	0.357462	0.21702	0.0995293
EUR	Phe_604	Phe_751_2	0.320374	0.191075	0.0936021
EUR	Phe_604	Phe_751_21	0.197755	0.184863	0.284736
EUR	Phe_604	Phe_755	0.0929048	0.155486	0.550166
EUR	Phe_604	Phe_755_1	0.108243	0.165811	0.513878
EUR	Phe_604	Phe_757	0.00745052	0.186628	0.968156
EUR	Phe_604	Phe_760	0.510252	0.0694131	1.96805e-13
EUR	Phe_604	Phe_761	0.469664	0.0724282	8.89942e-11
EUR	Phe_604	Phe_764	0.426242	0.082751	2.59236e-07
EUR	Phe_604	Phe_765	0.439209	0.0917159	1.67784e-06
EUR	Phe_604	Phe_766	0.346249	0.143027	0.0154835
EUR	Phe_604	Phe_770	0.512796	0.10849	2.28235e-06
EUR	Phe_604	Phe_771_1	0.412433	0.130074	0.00152047
EUR	Phe_604	Phe_773	0.513646	0.0688735	8.79673e-14
EUR	Phe_604	Phe_781	0.169155	0.199211	0.395812
EUR	Phe_604	Phe_782_3	0.31465	0.0749018	2.65941e-05
EUR	Phe_604	Phe_783	0.496011	0.126606	8.93818e-05
EUR	Phe_604	Phe_785	0.546262	0.0684441	1.4499e-15
EUR	Phe_604	Phe_788	0.151151	0.0818884	0.0649184
EUR	Phe_604	Phe_789	0.377994	0.0932718	5.0649e-05
EUR	Phe_604	Phe_790_6	0.341046	0.122767	0.00546976
EUR	Phe_604	Phe_791	0.415708	0.207302	0.0449284
EUR	Phe_604	Phe_798	0.451719	0.094605	1.79894e-06
EUR	Phe_604	Phe_798_1	0.324231	0.219667	0.139941
EUR	Phe_604	Phe_800	0.211417	0.110532	0.0557834
EUR	Phe_604	Phe_800_1	0.101164	0.14283	0.478769
EUR	Phe_604	Phe_800_2	0.161421	0.122328	0.186977
EUR	Phe_604	Phe_800_3	-0.0261561	0.162499	0.872124
EUR	Phe_604	Phe_800_4	0.106338	0.188565	0.572801
EUR	Phe_604	Phe_801	0.235742	0.113138	0.0371913
EUR	Phe_604	Phe_801_1	0.125084	0.227793	0.582929
EUR	Phe_604	Phe_803	0.122131	0.100223	0.222995
EUR	Phe_604	Phe_803_1	0.368151	0.164598	0.0253077
EUR	Phe_604	Phe_803_2	0.0600915	0.0741936	0.417982
EUR	Phe_604	Phe_803_3	0.0570891	0.160628	0.722281
EUR	Phe_604	Phe_804	0.00847182	0.0981422	0.931211
EUR	Phe_604	Phe_805	0.223754	0.160966	0.164506
EUR	Phe_604	Phe_807	0.0976021	0.135358	0.470868
EUR	Phe_604	Phe_809	0.428909	0.196243	0.0288449
EUR	Phe_604	Phe_817	-0.181411	0.203747	0.373265
EUR	Phe_604	Phe_819	0.135342	0.133579	0.310966
EUR	Phe_604	Phe_830	0.31747	0.124568	0.0108168
EUR	Phe_604	Phe_835	0.356006	0.0927221	0.000123287
EUR	Phe_604	Phe_840	0.319422	0.0908988	0.000441345
EUR	Phe_604	Phe_851	0.409933	0.143496	0.00428
EUR	Phe_604	Phe_854	0.551498	0.168836	0.00108898
EUR	Phe_604	Phe_858	0.199791	0.103006	0.0524271
EUR	Phe_604	Phe_859	0.321498	0.172414	0.0622259
EUR	Phe_604	Phe_870	0.273596	0.136805	0.0455107
EUR	Phe_604	Phe_870_3	0.0118876	0.164501	0.942391
EUR	Phe_604	Phe_871	0.274313	0.108842	0.0117258
EUR	Phe_604	Phe_871_3	0.355866	0.15907	0.0252755
EUR	Phe_604	Phe_871_4	-0.0136692	0.158105	0.931104
EUR	Phe_604	Phe_872	0.328304	0.155644	0.034916
EUR	Phe_604	Phe_874	0.381217	0.202252	0.0594488
EUR	Phe_604	Phe_915	0.400954	0.155791	0.0100629
EUR	Phe_604	Phe_916	0.542582	0.107046	4.00533e-07
EUR	Phe_604	Phe_938	0.123816	0.107939	0.251341
EUR	Phe_604	Phe_938_2	0.066019	0.118076	0.576079
EUR	Phe_604	Phe_939	0.381163	0.0911454	2.89057e-05
EUR	Phe_604	Phe_946	0.11448	0.216417	0.59682
EUR	Phe_604	Phe_947	0.346303	0.128416	0.00700267
EUR	Phe_604	Phe_949	0.237205	0.153042	0.121157
EUR	Phe_604	Phe_952	0.60731	0.213427	0.00443403
EUR	Phe_604	Phe_960	0.394884	0.105941	0.000193479
EUR	Phe_604	Phe_960_2	0.38049	0.114716	0.000910549
EUR	Phe_604	Phe_965	0.571127	0.145413	8.57927e-05
EUR	Phe_604	Phe_969	0.463624	0.18071	0.0103007
EUR	Phe_604	Phe_979	0.328693	0.15198	0.0305609
EUR	Phe_604	Phe_990	-0.0479	0.160299	0.76508
EUR	Phe_604	QTL_ALB	-0.186649	0.0541059	0.000561224
EUR	Phe_604	QTL_ALT	0.148249	0.0556401	0.00771192
EUR	Phe_604	QTL_AST	0.00564064	0.0562817	0.920168
EUR	Phe_604	QTL_BASO	0.0234556	0.0809765	0.772077
EUR	Phe_604	QTL_BMI	0.240014	0.0432504	2.86632e-08
EUR	Phe_604	QTL_BUN	-0.0425899	0.0541622	0.431669
EUR	Phe_604	QTL_CALCIUM	-0.0767695	0.0498408	0.123489
EUR	Phe_604	QTL_CRE	0.0114903	0.0498656	0.817761
EUR	Phe_604	QTL_CRP	0.167474	0.0560494	0.00280839
EUR	Phe_604	QTL_DBP	0.0137226	0.0527269	0.794665
EUR	Phe_604	QTL_EGFR	-0.0145029	0.0501221	0.772312
EUR	Phe_604	QTL_EOSINO	0.173646	0.0688048	0.0116109
EUR	Phe_604	QTL_GLU	0.237834	0.0529456	7.05465e-06
EUR	Phe_604	QTL_HB	0.095859	0.0660069	0.14643
EUR	Phe_604	QTL_HBA1C	0.191953	0.0512822	0.000181786
EUR	Phe_604	QTL_HDLC	-0.215117	0.0430548	5.84199e-07
EUR	Phe_604	QTL_HEIGHT	-0.0218276	0.0389414	0.575121
EUR	Phe_604	QTL_HT	0.0953107	0.0617773	0.122877
EUR	Phe_604	QTL_LDLC	-0.0663946	0.057305	0.246612
EUR	Phe_604	QTL_LYMPH	0.227658	0.0700218	0.00114903
EUR	Phe_604	QTL_MCH	-0.0522258	0.0512745	0.308416
EUR	Phe_604	QTL_MCHC	-0.0619316	0.0512912	0.227259
EUR	Phe_604	QTL_MCV	-0.0440613	0.0482036	0.360682
EUR	Phe_604	QTL_MONO	0.0875384	0.0624889	0.161255
EUR	Phe_604	QTL_MPV	-0.0384148	0.0466707	0.41045
EUR	Phe_604	QTL_NEUTRO	0.175339	0.055749	0.00165999
EUR	Phe_604	QTL_PLT	0.0378352	0.0492548	0.442397
EUR	Phe_604	QTL_RBC	0.118224	0.0535909	0.0273813
EUR	Phe_604	QTL_RDW	0.109183	0.0445683	0.0142941
EUR	Phe_604	QTL_SBP	0.0387569	0.0492609	0.431418
EUR	Phe_604	QTL_TC	-0.13291	0.0591052	0.0245311
EUR	Phe_604	QTL_TG	0.196624	0.0443263	9.1715e-06
EUR	Phe_604	QTL_WBC	0.222438	0.0649917	0.000620348
EUR	Phe_604	QTL_WEIGHT	0.192578	0.0413926	3.27977e-06
EUR	Phe_605	Phe_608	0.422993	0.0725693	5.58224e-09
EUR	Phe_605	Phe_610	0.0352772	0.109123	0.746484
EUR	Phe_605	Phe_610_4	0.000629797	0.0837856	0.994003
EUR	Phe_605	Phe_611	0.161731	0.0649583	0.0127829
EUR	Phe_605	Phe_611_3	0.189565	0.067442	0.00494214
EUR	Phe_605	Phe_612	0.305616	0.089958	0.000680485
EUR	Phe_605	Phe_612_2	0.189324	0.0467044	5.04191e-05
EUR	Phe_605	Phe_613	0.151407	0.123631	0.220699
EUR	Phe_605	Phe_614	0.339647	0.10611	0.00137005
EUR	Phe_605	Phe_614_4	0.345351	0.0989517	0.00048284
EUR	Phe_605	Phe_614_52	0.280564	0.0824263	0.000664499
EUR	Phe_605	Phe_615	0.200496	0.0429411	3.02523e-06
EUR	Phe_605	Phe_618	0.206566	0.0536184	0.000116911
EUR	Phe_605	Phe_618_1	0.199141	0.0543404	0.000247644
EUR	Phe_605	Phe_619	0.338009	0.107815	0.001718
EUR	Phe_605	Phe_622	0.208146	0.113717	0.067193
EUR	Phe_605	Phe_624_9	0.359107	0.0621893	7.72201e-09
EUR	Phe_605	Phe_625_1	0.224684	0.100833	0.0258625
EUR	Phe_605	Phe_626	0.372421	0.0664087	2.04672e-08
EUR	Phe_605	Phe_626_1	0.362416	0.0622257	5.73807e-09
EUR	Phe_605	Phe_626_12	0.344401	0.0413492	8.14755e-17
EUR	Phe_605	Phe_626_14	0.265088	0.122591	0.0305897
EUR	Phe_605	Phe_627	0.324344	0.0650606	6.18773e-07
EUR	Phe_605	Phe_627_1	0.232971	0.0746391	0.00180053
EUR	Phe_605	Phe_628	0.318814	0.0484101	4.52759e-11
EUR	Phe_605	Phe_634_3	0.264777	0.0744398	0.000375222
EUR	Phe_605	Phe_635_3	0.167682	0.0967373	0.0830288
EUR	Phe_605	Phe_636	0.214898	0.0688556	0.0018024
EUR	Phe_605	Phe_636_2	0.0761872	0.0725584	0.293713
EUR	Phe_605	Phe_636_3	0.200526	0.0754544	0.00787046
EUR	Phe_605	Phe_642	0.087664	0.0735803	0.233494
EUR	Phe_605	Phe_642_1	0.193518	0.0594232	0.00112751
EUR	Phe_605	Phe_645	0.125615	0.12382	0.310348
EUR	Phe_605	Phe_647_1	0.192716	0.108061	0.0745207
EUR	Phe_605	Phe_650	0.231526	0.0494956	2.90095e-06
EUR	Phe_605	Phe_681	0.326196	0.0405814	9.12715e-16
EUR	Phe_605	Phe_681_1	0.338484	0.069016	9.37015e-07
EUR	Phe_605	Phe_681_2	0.189584	0.0997697	0.0574053
EUR	Phe_605	Phe_681_3	0.227181	0.0682724	0.00087609
EUR	Phe_605	Phe_681_7	0.275158	0.0807698	0.000657564
EUR	Phe_605	Phe_686	0.227198	0.0743053	0.00223094
EUR	Phe_605	Phe_686_1	0.25808	0.0649194	7.02639e-05
EUR	Phe_605	Phe_686_3	0.134934	0.0553737	0.0148181
EUR	Phe_605	Phe_687_1	0.34752	0.0570598	1.12598e-09
EUR	Phe_605	Phe_687_4	0.156664	0.0521706	0.002674
EUR	Phe_605	Phe_689	0.261547	0.0527939	7.2663e-07
EUR	Phe_605	Phe_690	0.23914	0.0510666	2.82851e-06
EUR	Phe_605	Phe_690_1	0.260192	0.0483404	7.34621e-08
EUR	Phe_605	Phe_694	0.386628	0.0850832	5.51659e-06
EUR	Phe_605	Phe_694_1	-0.0491601	0.0963333	0.609833
EUR	Phe_605	Phe_694_2	0.325928	0.0765707	2.07589e-05
EUR	Phe_605	Phe_695	0.207877	0.0541936	0.000125146
EUR	Phe_605	Phe_695_3	0.181949	0.0566955	0.00133087
EUR	Phe_605	Phe_695_4	-0.0573034	0.101513	0.572417
EUR	Phe_605	Phe_695_41	-0.0617217	0.0839245	0.46207
EUR	Phe_605	Phe_695_42	-0.0954875	0.096423	0.322028
EUR	Phe_605	Phe_695_7	0.193848	0.08123	0.017014
EUR	Phe_605	Phe_696	0.128556	0.0452579	0.00450398
EUR	Phe_605	Phe_696_4	0.134106	0.0458163	0.00342211
EUR	Phe_605	Phe_696_41	0.11299	0.041882	0.00697955
EUR	Phe_605	Phe_696_42	0.121006	0.0517204	0.0193035
EUR	Phe_605	Phe_697	0.0989943	0.0491621	0.0440484
EUR	Phe_605	Phe_698	0.230061	0.0640543	0.000328583
EUR	Phe_605	Phe_700	0.181594	0.0442252	4.02359e-05
EUR	Phe_605	Phe_701	0.407047	0.0512465	1.97477e-15
EUR	Phe_605	Phe_701_2	0.469868	0.0941543	6.02522e-07
EUR	Phe_605	Phe_701_4	0.184187	0.0930936	0.047871
EUR	Phe_605	Phe_702	0.261814	0.0424806	7.13208e-10
EUR	Phe_605	Phe_702_1	0.196181	0.0417275	2.58271e-06
EUR	Phe_605	Phe_702_2	0.214988	0.0422945	3.71291e-07
EUR	Phe_605	Phe_703	0.252534	0.050252	5.0251e-07
EUR	Phe_605	Phe_703_1	0.27764	0.0432046	1.30866e-10
EUR	Phe_605	Phe_704	0.434755	0.0663881	5.80443e-11
EUR	Phe_605	Phe_705_3	0.262256	0.0739514	0.000390636
EUR	Phe_605	Phe_706	0.255852	0.0433629	3.62959e-09
EUR	Phe_605	Phe_706_1	0.204787	0.0524026	9.3084e-05
EUR	Phe_605	Phe_706_2	0.166307	0.0403259	3.72229e-05
EUR	Phe_605	Phe_706_8	0.287026	0.0636851	6.57629e-06
EUR	Phe_605	Phe_707	0.265282	0.0408385	8.25501e-11
EUR	Phe_605	Phe_707_1	0.250712	0.0649874	0.000114383
EUR	Phe_605	Phe_709	0.0374766	0.0950662	0.693422
EUR	Phe_605	Phe_709_2	-0.042368	0.0748547	0.571391
EUR	Phe_605	Phe_709_3	0.0586093	0.106458	0.581948
EUR	Phe_605	Phe_710	0.242651	0.0568226	1.95186e-05
EUR	Phe_605	Phe_710_1	0.252024	0.0562794	7.53168e-06
EUR	Phe_605	Phe_710_12	0.213693	0.0591251	0.000301219
EUR	Phe_605	Phe_710_19	0.231984	0.0616159	0.000166545
EUR	Phe_605	Phe_711	0.239894	0.0948851	0.0114629
EUR	Phe_605	Phe_711_1	0.244547	0.0884026	0.00566991
EUR	Phe_605	Phe_713	0.218822	0.108877	0.0444508
EUR	Phe_605	Phe_714	0.0905786	0.0588112	0.123521
EUR	Phe_605	Phe_714_1	0.0669252	0.0438089	0.126597
EUR	Phe_605	Phe_715	0.315435	0.0815544	0.000109831
EUR	Phe_605	Phe_715_1	0.299879	0.0818428	0.000248223
EUR	Phe_605	Phe_715_2	0.065655	0.0920449	0.475664
EUR	Phe_605	Phe_716	0.287686	0.0383484	6.29016e-14
EUR	Phe_605	Phe_716_2	0.215423	0.0476517	6.16073e-06
EUR	Phe_605	Phe_716_9	0.285512	0.0392039	3.27096e-13
EUR	Phe_605	Phe_717	0.0494447	0.0687301	0.471892
EUR	Phe_605	Phe_720	0.279416	0.0364191	1.6902e-14
EUR	Phe_605	Phe_721	0.399004	0.0403091	4.22151e-23
EUR	Phe_605	Phe_721_1	0.38807	0.0427618	1.13522e-19
EUR	Phe_605	Phe_721_2	0.303648	0.0653044	3.32375e-06
EUR	Phe_605	Phe_722	0.391226	0.038396	2.21463e-24
EUR	Phe_605	Phe_722_1	0.354342	0.0630439	1.90339e-08
EUR	Phe_605	Phe_722_6	0.410234	0.0438988	9.19093e-21
EUR	Phe_605	Phe_722_7	0.254293	0.067953	0.00018242
EUR	Phe_605	Phe_722_9	0.344461	0.0568785	1.39468e-09
EUR	Phe_605	Phe_724	0.435587	0.0607718	7.63264e-13
EUR	Phe_605	Phe_726	0.376047	0.0365332	7.55502e-25
EUR	Phe_605	Phe_726_1	0.353688	0.050198	1.84325e-12
EUR	Phe_605	Phe_726_2	0.248265	0.0678191	0.000251539
EUR	Phe_605	Phe_726_3	0.229524	0.0735087	0.00179378
EUR	Phe_605	Phe_726_4	0.254427	0.0561804	5.93321e-06
EUR	Phe_605	Phe_727	0.277363	0.0429463	1.05836e-10
EUR	Phe_605	Phe_727_1	0.204999	0.0425917	1.48593e-06
EUR	Phe_605	Phe_727_2	0.317239	0.109771	0.00385228
EUR	Phe_605	Phe_727_4	0.217869	0.0641005	0.000676645
EUR	Phe_605	Phe_727_6	0.230283	0.0543804	2.28893e-05
EUR	Phe_605	Phe_728	0.0751238	0.0627387	0.231148
EUR	Phe_605	Phe_728_7	0.284864	0.0460754	6.3071e-10
EUR	Phe_605	Phe_728_71	0.0771578	0.0349521	0.0272772
EUR	Phe_605	Phe_729	0.461503	0.0787209	4.55888e-09
EUR	Phe_605	Phe_729_1	0.205364	0.0557757	0.000231442
EUR	Phe_605	Phe_732	0.189994	0.115385	0.0996392
EUR	Phe_605	Phe_733	0.26012	0.0903246	0.00397877
EUR	Phe_605	Phe_733_4	0.348937	0.102721	0.000681445
EUR	Phe_605	Phe_733_8	0.41876	0.118493	0.000409259
EUR	Phe_605	Phe_735	0.26426	0.0378497	2.91366e-12
EUR	Phe_605	Phe_735_1	0.128761	0.0462995	0.00541841
EUR	Phe_605	Phe_735_2	0.232234	0.0404236	9.19091e-09
EUR	Phe_605	Phe_735_21	0.129255	0.0391285	0.000955373
EUR	Phe_605	Phe_735_23	0.156377	0.0441545	0.000397714
EUR	Phe_605	Phe_735_3	0.124266	0.0328373	0.000154143
EUR	Phe_605	Phe_736	0.405679	0.06954	5.41962e-09
EUR	Phe_605	Phe_737	0.062841	0.0712595	0.377852
EUR	Phe_605	Phe_737_3	0.0670539	0.0577633	0.245707
EUR	Phe_605	Phe_738	0.389835	0.0766954	3.71706e-07
EUR	Phe_605	Phe_738_4	0.238349	0.0469255	3.78835e-07
EUR	Phe_605	Phe_740	0.318143	0.0345565	3.3708e-20
EUR	Phe_605	Phe_740_1	0.275798	0.0347741	2.17133e-15
EUR	Phe_605	Phe_740_11	0.271366	0.0390456	3.65361e-12
EUR	Phe_605	Phe_740_12	0.338337	0.0703244	1.50113e-06
EUR	Phe_605	Phe_740_2	0.263747	0.0703774	0.000178533
EUR	Phe_605	Phe_740_9	0.335966	0.0360707	1.22986e-20
EUR	Phe_605	Phe_741	0.377523	0.0546102	4.74299e-12
EUR	Phe_605	Phe_741_3	0.308086	0.059198	1.94695e-07
EUR	Phe_605	Phe_741_4	0.197846	0.0775687	0.0107539
EUR	Phe_605	Phe_742	0.255317	0.0730854	0.000476906
EUR	Phe_605	Phe_742_9	0.219578	0.0755821	0.00367063
EUR	Phe_605	Phe_743	0.0751762	0.0429381	0.0799797
EUR	Phe_605	Phe_743_1	0.0375231	0.0429353	0.382148
EUR	Phe_605	Phe_743_11	0.0307175	0.041987	0.464415
EUR	Phe_605	Phe_743_2	0.137819	0.0950492	0.147066
EUR	Phe_605	Phe_743_9	0.0409314	0.0769742	0.594896
EUR	Phe_605	Phe_745	0.370506	0.0371969	2.26585e-23
EUR	Phe_605	Phe_747	0.191002	0.077433	0.0136376
EUR	Phe_605	Phe_747_1	0.177414	0.0773772	0.0218565
EUR	Phe_605	Phe_751	0.206493	0.113501	0.0688635
EUR	Phe_605	Phe_751_2	0.0206633	0.107218	0.847177
EUR	Phe_605	Phe_751_21	-0.0649693	0.101502	0.522122
EUR	Phe_605	Phe_755	0.248435	0.0699329	0.000381632
EUR	Phe_605	Phe_755_1	0.219108	0.072324	0.00244931
EUR	Phe_605	Phe_757	0.0635048	0.108379	0.557909
EUR	Phe_605	Phe_760	0.419468	0.0329943	4.98486e-37
EUR	Phe_605	Phe_761	0.335362	0.0375329	4.06623e-19
EUR	Phe_605	Phe_764	0.331223	0.0453254	2.71829e-13
EUR	Phe_605	Phe_765	0.327834	0.0535624	9.32234e-10
EUR	Phe_605	Phe_766	0.427591	0.0781432	4.45269e-08
EUR	Phe_605	Phe_770	0.343065	0.0512716	2.21459e-11
EUR	Phe_605	Phe_771_1	0.390747	0.063656	8.33502e-10
EUR	Phe_605	Phe_773	0.399994	0.0407259	9.08637e-23
EUR	Phe_605	Phe_781	0.251746	0.104662	0.0161579
EUR	Phe_605	Phe_782_3	0.238221	0.0365546	7.18052e-11
EUR	Phe_605	Phe_783	0.31676	0.0642121	8.09655e-07
EUR	Phe_605	Phe_785	0.303192	0.0377415	9.48209e-16
EUR	Phe_605	Phe_788	0.201902	0.0427658	2.34545e-06
EUR	Phe_605	Phe_789	0.320051	0.051282	4.34764e-10
EUR	Phe_605	Phe_790_6	0.271938	0.0724004	0.000172634
EUR	Phe_605	Phe_791	0.322324	0.0985069	0.00106754
EUR	Phe_605	Phe_798	0.385014	0.0521744	1.59045e-13
EUR	Phe_605	Phe_798_1	0.386864	0.1093	0.00040096
EUR	Phe_605	Phe_800	0.167253	0.049685	0.000761956
EUR	Phe_605	Phe_800_1	0.0773203	0.0625691	0.216548
EUR	Phe_605	Phe_800_2	0.135257	0.0606205	0.0256675
EUR	Phe_605	Phe_800_3	0.207021	0.0733909	0.00479039
EUR	Phe_605	Phe_800_4	0.0132733	0.0915432	0.884715
EUR	Phe_605	Phe_801	0.287081	0.0583135	8.52031e-07
EUR	Phe_605	Phe_801_1	0.363007	0.118458	0.00218071
EUR	Phe_605	Phe_803	0.114825	0.0465947	0.0137268
EUR	Phe_605	Phe_803_1	0.261601	0.0749304	0.000480751
EUR	Phe_605	Phe_803_2	0.00890533	0.0368502	0.809041
EUR	Phe_605	Phe_803_3	0.0879239	0.0741212	0.235536
EUR	Phe_605	Phe_804	0.184346	0.0495074	0.000196399
EUR	Phe_605	Phe_805	0.231734	0.0799942	0.00376881
EUR	Phe_605	Phe_807	0.227138	0.0705282	0.00127958
EUR	Phe_605	Phe_809	0.216334	0.0978624	0.0270638
EUR	Phe_605	Phe_817	0.129003	0.0985113	0.190357
EUR	Phe_605	Phe_819	0.205259	0.0795252	0.0098498
EUR	Phe_605	Phe_830	0.274843	0.0662231	3.32098e-05
EUR	Phe_605	Phe_835	0.262981	0.0486794	6.57897e-08
EUR	Phe_605	Phe_840	0.315866	0.0483215	6.28603e-11
EUR	Phe_605	Phe_851	0.439268	0.0708131	5.53274e-10
EUR	Phe_605	Phe_854	0.39627	0.0952053	3.15094e-05
EUR	Phe_605	Phe_858	0.271503	0.050724	8.67228e-08
EUR	Phe_605	Phe_859	0.409754	0.0804039	3.46557e-07
EUR	Phe_605	Phe_870	0.360735	0.0690899	1.77733e-07
EUR	Phe_605	Phe_870_3	0.0288283	0.0825131	0.726806
EUR	Phe_605	Phe_871	0.390801	0.0573274	9.29662e-12
EUR	Phe_605	Phe_871_3	0.350272	0.0782704	7.63549e-06
EUR	Phe_605	Phe_871_4	0.18875	0.080962	0.0197351
EUR	Phe_605	Phe_872	0.32337	0.0841958	0.000122688
EUR	Phe_605	Phe_874	0.233282	0.105543	0.0270851
EUR	Phe_605	Phe_915	0.314308	0.0755384	3.16984e-05
EUR	Phe_605	Phe_916	0.341604	0.059064	7.31045e-09
EUR	Phe_605	Phe_938	0.218658	0.0672289	0.00114421
EUR	Phe_605	Phe_938_2	0.147353	0.0675587	0.0291753
EUR	Phe_605	Phe_939	0.234646	0.0470861	6.24974e-07
EUR	Phe_605	Phe_946	0.194239	0.106938	0.0693118
EUR	Phe_605	Phe_947	0.172148	0.057908	0.00295107
EUR	Phe_605	Phe_949	0.179315	0.0787111	0.0227185
EUR	Phe_605	Phe_952	0.184188	0.104636	0.0783617
EUR	Phe_605	Phe_960	0.250964	0.0613866	4.34614e-05
EUR	Phe_605	Phe_960_2	0.247337	0.0628992	8.41433e-05
EUR	Phe_605	Phe_965	0.257041	0.079156	0.00116519
EUR	Phe_605	Phe_969	0.319771	0.0870196	0.000238128
EUR	Phe_605	Phe_979	0.266073	0.082593	0.00127522
EUR	Phe_605	Phe_990	0.324206	0.0847501	0.000130541
EUR	Phe_605	QTL_ALB	-0.0325954	0.0264611	0.218015
EUR	Phe_605	QTL_ALT	0.0879121	0.0253587	0.000526806
EUR	Phe_605	QTL_AST	0.0352545	0.0267535	0.187587
EUR	Phe_605	QTL_BASO	0.0671097	0.0423228	0.112815
EUR	Phe_605	QTL_BMI	0.139204	0.0245389	1.40492e-08
EUR	Phe_605	QTL_BUN	0.0367329	0.0265414	0.166364
EUR	Phe_605	QTL_CALCIUM	0.00477197	0.0265233	0.857218
EUR	Phe_605	QTL_CRE	0.0144373	0.0258701	0.576797
EUR	Phe_605	QTL_CRP	0.0921447	0.0304419	0.0024707
EUR	Phe_605	QTL_DBP	0.0276939	0.0267623	0.300757
EUR	Phe_605	QTL_EGFR	-0.0144829	0.0260809	0.578684
EUR	Phe_605	QTL_EOSINO	0.040525	0.0292874	0.16645
EUR	Phe_605	QTL_GLU	0.161565	0.0272647	3.10811e-09
EUR	Phe_605	QTL_HB	0.0280526	0.0295167	0.34191
EUR	Phe_605	QTL_HBA1C	0.131551	0.028811	4.97099e-06
EUR	Phe_605	QTL_HDLC	-0.139416	0.0281839	7.55031e-07
EUR	Phe_605	QTL_HEIGHT	0.035369	0.0245541	0.149739
EUR	Phe_605	QTL_HT	0.0245587	0.029058	0.39802
EUR	Phe_605	QTL_LDLC	-0.0575526	0.0317529	0.0699064
EUR	Phe_605	QTL_LYMPH	0.0943267	0.0252357	0.000185618
EUR	Phe_605	QTL_MCH	0.0236218	0.0272712	0.386392
EUR	Phe_605	QTL_MCHC	-0.00304003	0.0284632	0.914943
EUR	Phe_605	QTL_MCV	0.0288563	0.0258814	0.264874
EUR	Phe_605	QTL_MONO	0.0729008	0.0280597	0.00937524
EUR	Phe_605	QTL_MPV	0.00897564	0.0240486	0.708978
EUR	Phe_605	QTL_NEUTRO	0.108156	0.0262183	3.70386e-05
EUR	Phe_605	QTL_PLT	-0.00190717	0.0240546	0.936806
EUR	Phe_605	QTL_RBC	0.00247101	0.0246455	0.920136
EUR	Phe_605	QTL_RDW	0.0533191	0.0225114	0.0178586
EUR	Phe_605	QTL_SBP	0.0176687	0.0258271	0.493902
EUR	Phe_605	QTL_TC	-0.100683	0.0332725	0.00247812
EUR	Phe_605	QTL_TG	0.118576	0.0260208	5.18978e-06
EUR	Phe_605	QTL_WBC	0.112016	0.0264357	2.2622e-05
EUR	Phe_605	QTL_WEIGHT	0.140701	0.0260905	6.93652e-08
EUR	Phe_608	Phe_610	-0.049878	0.168404	0.767093
EUR	Phe_608	Phe_610_4	-0.00121764	0.130366	0.992548
EUR	Phe_608	Phe_611	0.230721	0.11667	0.0479789
EUR	Phe_608	Phe_611_3	0.177146	0.119722	0.138968
EUR	Phe_608	Phe_612	0.372699	0.15142	0.0138411
EUR	Phe_608	Phe_612_2	0.364962	0.0793114	4.19194e-06
EUR	Phe_608	Phe_613	0.823711	0.223396	0.000226715
EUR	Phe_608	Phe_614	0.529246	0.200799	0.00839656
EUR	Phe_608	Phe_614_4	0.487743	0.147375	0.000934505
EUR	Phe_608	Phe_614_52	0.32996	0.137989	0.016793
EUR	Phe_608	Phe_615	0.338666	0.0735017	4.07341e-06
EUR	Phe_608	Phe_618	0.425738	0.0888878	1.67106e-06
EUR	Phe_608	Phe_618_1	0.42763	0.0890236	1.55875e-06
EUR	Phe_608	Phe_619	0.518755	0.157018	0.000953852
EUR	Phe_608	Phe_622	-0.0537528	0.185883	0.772447
EUR	Phe_608	Phe_624_9	0.405573	0.100279	5.24447e-05
EUR	Phe_608	Phe_625_1	0.283707	0.176037	0.107042
EUR	Phe_608	Phe_626	0.370344	0.101721	0.00027183
EUR	Phe_608	Phe_626_1	0.442079	0.0995099	8.88956e-06
EUR	Phe_608	Phe_626_12	0.325512	0.0709283	4.44716e-06
EUR	Phe_608	Phe_626_14	0.635206	0.176824	0.000327758
EUR	Phe_608	Phe_627	0.148978	0.109083	0.172022
EUR	Phe_608	Phe_627_1	0.212203	0.117404	0.0706901
EUR	Phe_608	Phe_628	0.512157	0.0805059	1.99498e-10
EUR	Phe_608	Phe_634_3	0.274154	0.140501	0.0510249
EUR	Phe_608	Phe_635_3	0.0832273	0.141953	0.557673
EUR	Phe_608	Phe_636	0.14193	0.117511	0.227123
EUR	Phe_608	Phe_636_2	0.181963	0.134759	0.176925
EUR	Phe_608	Phe_636_3	0.257879	0.127844	0.04368
EUR	Phe_608	Phe_642	-0.312672	0.109262	0.00421427
EUR	Phe_608	Phe_642_1	-0.0755458	0.104461	0.469559
EUR	Phe_608	Phe_645	0.0662393	0.182682	0.716909
EUR	Phe_608	Phe_647_1	0.405982	0.217245	0.0616543
EUR	Phe_608	Phe_650	0.212754	0.0921705	0.0209842
EUR	Phe_608	Phe_681	0.36917	0.0623906	3.27699e-09
EUR	Phe_608	Phe_681_1	-0.0592931	0.105942	0.575701
EUR	Phe_608	Phe_681_2	0.0933302	0.193618	0.629783
EUR	Phe_608	Phe_681_3	0.322486	0.121998	0.0082088
EUR	Phe_608	Phe_681_7	0.480112	0.133557	0.000324618
EUR	Phe_608	Phe_686	0.0175517	0.136314	0.897548
EUR	Phe_608	Phe_686_1	0.372339	0.101753	0.000252947
EUR	Phe_608	Phe_686_3	0.0776227	0.103011	0.451125
EUR	Phe_608	Phe_687_1	0.397547	0.0933779	2.06822e-05
EUR	Phe_608	Phe_687_4	0.418119	0.0951422	1.1094e-05
EUR	Phe_608	Phe_689	0.452546	0.0806088	1.97589e-08
EUR	Phe_608	Phe_690	0.356951	0.0779661	4.68802e-06
EUR	Phe_608	Phe_690_1	0.306868	0.0709038	1.50498e-05
EUR	Phe_608	Phe_694	0.441724	0.150035	0.00323849
EUR	Phe_608	Phe_694_1	-0.206405	0.149313	0.166859
EUR	Phe_608	Phe_694_2	0.43266	0.132573	0.00110021
EUR	Phe_608	Phe_695	0.280697	0.0899628	0.0018076
EUR	Phe_608	Phe_695_3	0.242053	0.0885665	0.00627582
EUR	Phe_608	Phe_695_4	0.043203	0.170763	0.800268
EUR	Phe_608	Phe_695_41	0.173673	0.127429	0.172914
EUR	Phe_608	Phe_695_42	0.026488	0.165387	0.872757
EUR	Phe_608	Phe_695_7	0.326371	0.159037	0.0401528
EUR	Phe_608	Phe_696	0.0766696	0.0753296	0.308778
EUR	Phe_608	Phe_696_4	0.0676101	0.0762622	0.375322
EUR	Phe_608	Phe_696_41	0.0634944	0.0664977	0.339661
EUR	Phe_608	Phe_696_42	0.0727109	0.0896927	0.417557
EUR	Phe_608	Phe_697	0.0463739	0.0828402	0.575616
EUR	Phe_608	Phe_698	0.365046	0.107612	0.000693228
EUR	Phe_608	Phe_700	0.0858621	0.0643895	0.182375
EUR	Phe_608	Phe_701	0.413304	0.0872975	2.19672e-06
EUR	Phe_608	Phe_701_2	0.526042	0.169616	0.00192623
EUR	Phe_608	Phe_701_4	0.123178	0.137103	0.368956
EUR	Phe_608	Phe_702	0.244205	0.0681785	0.000341164
EUR	Phe_608	Phe_702_1	0.201611	0.064514	0.00177762
EUR	Phe_608	Phe_702_2	0.206001	0.067879	0.00240672
EUR	Phe_608	Phe_703	0.285286	0.079101	0.000310233
EUR	Phe_608	Phe_703_1	0.28947	0.0823271	0.000437932
EUR	Phe_608	Phe_704	0.454089	0.113622	6.42925e-05
EUR	Phe_608	Phe_705_3	0.381078	0.116015	0.00102079
EUR	Phe_608	Phe_706	0.462183	0.0718271	1.23751e-10
EUR	Phe_608	Phe_706_1	0.242151	0.0915468	0.0081666
EUR	Phe_608	Phe_706_2	0.323119	0.0626309	2.48146e-07
EUR	Phe_608	Phe_706_8	0.491019	0.11984	4.18003e-05
EUR	Phe_608	Phe_707	0.142551	0.0718983	0.0474033
EUR	Phe_608	Phe_707_1	-0.0606673	0.127775	0.634931
EUR	Phe_608	Phe_709	0.226911	0.127807	0.0758274
EUR	Phe_608	Phe_709_2	0.23511	0.105886	0.0263914
EUR	Phe_608	Phe_709_3	-0.160363	0.178351	0.368576
EUR	Phe_608	Phe_710	-0.0227517	0.0990236	0.818278
EUR	Phe_608	Phe_710_1	-0.0393012	0.0980277	0.688479
EUR	Phe_608	Phe_710_12	-0.054545	0.110513	0.621616
EUR	Phe_608	Phe_710_19	-0.0134265	0.10965	0.902544
EUR	Phe_608	Phe_711	0.0739181	0.167571	0.65913
EUR	Phe_608	Phe_711_1	0.0390035	0.1654	0.813578
EUR	Phe_608	Phe_713	-0.0656667	0.179119	0.713911
EUR	Phe_608	Phe_714	0.180195	0.0841355	0.0322161
EUR	Phe_608	Phe_714_1	0.151616	0.073778	0.0398763
EUR	Phe_608	Phe_715	0.437908	0.129074	0.000692097
EUR	Phe_608	Phe_715_1	0.435435	0.130282	0.000831056
EUR	Phe_608	Phe_715_2	0.342002	0.156348	0.0287099
EUR	Phe_608	Phe_716	0.400776	0.0599796	2.35906e-11
EUR	Phe_608	Phe_716_2	0.280832	0.0719603	9.51667e-05
EUR	Phe_608	Phe_716_9	0.410069	0.0612627	2.17721e-11
EUR	Phe_608	Phe_717	0.216961	0.110299	0.0491797
EUR	Phe_608	Phe_720	0.232909	0.0642135	0.000286612
EUR	Phe_608	Phe_721	0.468241	0.0673353	3.55386e-12
EUR	Phe_608	Phe_721_1	0.450823	0.0710374	2.20591e-10
EUR	Phe_608	Phe_721_2	0.328444	0.103655	0.00153163
EUR	Phe_608	Phe_722	0.441659	0.063732	4.20998e-12
EUR	Phe_608	Phe_722_1	0.451126	0.0876616	2.65776e-07
EUR	Phe_608	Phe_722_6	0.438486	0.0754192	6.10023e-09
EUR	Phe_608	Phe_722_7	0.177456	0.129461	0.170459
EUR	Phe_608	Phe_722_9	0.436517	0.103212	2.34377e-05
EUR	Phe_608	Phe_724	0.4166	0.107093	0.000100219
EUR	Phe_608	Phe_726	0.533517	0.0626414	1.63733e-17
EUR	Phe_608	Phe_726_1	0.569768	0.088874	1.44611e-10
EUR	Phe_608	Phe_726_2	0.269114	0.10804	0.0127432
EUR	Phe_608	Phe_726_3	0.373063	0.124268	0.00268138
EUR	Phe_608	Phe_726_4	0.456794	0.113848	6.01288e-05
EUR	Phe_608	Phe_727	0.382656	0.0677552	1.62677e-08
EUR	Phe_608	Phe_727_1	0.353017	0.0775202	5.26675e-06
EUR	Phe_608	Phe_727_2	0.302791	0.203882	0.137509
EUR	Phe_608	Phe_727_4	0.343869	0.11128	0.0020008
EUR	Phe_608	Phe_727_6	0.284253	0.0940811	0.0025164
EUR	Phe_608	Phe_728	0.214503	0.103477	0.0381756
EUR	Phe_608	Phe_728_7	0.414472	0.0763423	5.66323e-08
EUR	Phe_608	Phe_728_71	0.162741	0.0635095	0.0103934
EUR	Phe_608	Phe_729	0.462021	0.138769	0.000870223
EUR	Phe_608	Phe_729_1	0.366982	0.0875572	2.77309e-05
EUR	Phe_608	Phe_732	0.0468712	0.185708	0.800738
EUR	Phe_608	Phe_733	0.522409	0.128411	4.73669e-05
EUR	Phe_608	Phe_733_4	0.09326	0.178809	0.601974
EUR	Phe_608	Phe_733_8	0.344229	0.203579	0.0908577
EUR	Phe_608	Phe_735	0.284041	0.0626904	5.87461e-06
EUR	Phe_608	Phe_735_1	0.148069	0.0739584	0.0452787
EUR	Phe_608	Phe_735_2	0.278739	0.0702174	7.19762e-05
EUR	Phe_608	Phe_735_21	0.0790531	0.0681782	0.24625
EUR	Phe_608	Phe_735_23	0.172175	0.0733596	0.0189255
EUR	Phe_608	Phe_735_3	0.078707	0.0556662	0.157388
EUR	Phe_608	Phe_736	0.30974	0.137422	0.0242004
EUR	Phe_608	Phe_737	0.225749	0.117636	0.0549795
EUR	Phe_608	Phe_737_3	0.195782	0.0987759	0.0474696
EUR	Phe_608	Phe_738	0.228177	0.125921	0.0699756
EUR	Phe_608	Phe_738_4	0.209132	0.0771046	0.00668145
EUR	Phe_608	Phe_740	0.430767	0.0567967	3.34101e-14
EUR	Phe_608	Phe_740_1	0.356626	0.055893	1.76497e-10
EUR	Phe_608	Phe_740_11	0.388533	0.0652608	2.62415e-09
EUR	Phe_608	Phe_740_12	0.437276	0.117542	0.000199095
EUR	Phe_608	Phe_740_2	0.370027	0.124058	0.00285733
EUR	Phe_608	Phe_740_9	0.460593	0.0628476	2.32356e-13
EUR	Phe_608	Phe_741	0.55486	0.0820861	1.38483e-11
EUR	Phe_608	Phe_741_3	0.480902	0.102034	2.43895e-06
EUR	Phe_608	Phe_741_4	0.249576	0.142727	0.0803552
EUR	Phe_608	Phe_742	0.506496	0.137986	0.000241953
EUR	Phe_608	Phe_742_9	0.543624	0.135257	5.84009e-05
EUR	Phe_608	Phe_743	0.348035	0.0745934	3.07479e-06
EUR	Phe_608	Phe_743_1	0.289704	0.0720805	5.84023e-05
EUR	Phe_608	Phe_743_11	0.289788	0.0733005	7.70403e-05
EUR	Phe_608	Phe_743_2	0.231552	0.152114	0.127954
EUR	Phe_608	Phe_743_9	0.419911	0.123207	0.000654008
EUR	Phe_608	Phe_745	0.505981	0.0543214	1.22426e-20
EUR	Phe_608	Phe_747	0.196817	0.133059	0.139094
EUR	Phe_608	Phe_747_1	0.213507	0.143525	0.136859
EUR	Phe_608	Phe_751	0.312802	0.193857	0.106621
EUR	Phe_608	Phe_751_2	0.215728	0.176202	0.220831
EUR	Phe_608	Phe_751_21	0.0732122	0.17089	0.668348
EUR	Phe_608	Phe_755	0.0922398	0.131857	0.484212
EUR	Phe_608	Phe_755_1	0.0396053	0.130726	0.761918
EUR	Phe_608	Phe_757	0.115751	0.173071	0.503621
EUR	Phe_608	Phe_760	0.503123	0.0583591	6.62769e-18
EUR	Phe_608	Phe_761	0.425892	0.0604863	1.90681e-12
EUR	Phe_608	Phe_764	0.434072	0.0661656	5.3665e-11
EUR	Phe_608	Phe_765	0.279695	0.0824818	0.000696401
EUR	Phe_608	Phe_766	0.564295	0.117223	1.48048e-06
EUR	Phe_608	Phe_770	0.45854	0.0918439	5.95711e-07
EUR	Phe_608	Phe_771_1	0.385387	0.11549	0.000846935
EUR	Phe_608	Phe_773	0.514038	0.0598011	8.26846e-18
EUR	Phe_608	Phe_781	0.297984	0.169721	0.0791341
EUR	Phe_608	Phe_782_3	0.299062	0.0644055	3.42681e-06
EUR	Phe_608	Phe_783	0.315431	0.124951	0.0115884
EUR	Phe_608	Phe_785	0.587914	0.0604038	2.17944e-22
EUR	Phe_608	Phe_788	0.22674	0.07399	0.00218059
EUR	Phe_608	Phe_789	0.390016	0.0756953	2.57116e-07
EUR	Phe_608	Phe_790_6	0.320215	0.111195	0.00397985
EUR	Phe_608	Phe_791	-0.122277	0.188945	0.51753
EUR	Phe_608	Phe_798	0.414722	0.0763101	5.48901e-08
EUR	Phe_608	Phe_798_1	0.254219	0.168745	0.131932
EUR	Phe_608	Phe_800	0.202631	0.0852577	0.0174687
EUR	Phe_608	Phe_800_1	-0.117391	0.115925	0.311229
EUR	Phe_608	Phe_800_2	0.0258082	0.103227	0.802577
EUR	Phe_608	Phe_800_3	0.276412	0.136787	0.0433067
EUR	Phe_608	Phe_800_4	0.123775	0.16018	0.439685
EUR	Phe_608	Phe_801	0.290626	0.0981218	0.00305756
EUR	Phe_608	Phe_801_1	0.530941	0.188218	0.00478916
EUR	Phe_608	Phe_803	0.229467	0.0789598	0.00365941
EUR	Phe_608	Phe_803_1	0.258003	0.129821	0.0468806
EUR	Phe_608	Phe_803_2	0.082625	0.0781543	0.290419
EUR	Phe_608	Phe_803_3	0.233195	0.127628	0.0676779
EUR	Phe_608	Phe_804	0.274178	0.0841475	0.00112082
EUR	Phe_608	Phe_805	0.368306	0.137071	0.00721031
EUR	Phe_608	Phe_807	0.264456	0.107926	0.0142719
EUR	Phe_608	Phe_809	0.468127	0.16231	0.00392465
EUR	Phe_608	Phe_817	0.0111753	0.190477	0.953215
EUR	Phe_608	Phe_819	0.322523	0.13469	0.0166402
EUR	Phe_608	Phe_830	0.49413	0.113321	1.29808e-05
EUR	Phe_608	Phe_835	0.346126	0.0712289	1.17773e-06
EUR	Phe_608	Phe_840	0.434442	0.0764491	1.32543e-08
EUR	Phe_608	Phe_851	0.403938	0.128772	0.00170776
EUR	Phe_608	Phe_854	0.132554	0.147538	0.368951
EUR	Phe_608	Phe_858	0.300058	0.0890397	0.000751864
EUR	Phe_608	Phe_859	0.269842	0.157649	0.0869584
EUR	Phe_608	Phe_870	0.384381	0.12713	0.00249853
EUR	Phe_608	Phe_870_3	0.150063	0.162582	0.35601
EUR	Phe_608	Phe_871	0.392477	0.0933191	2.60208e-05
EUR	Phe_608	Phe_871_3	0.365271	0.131057	0.00531773
EUR	Phe_608	Phe_871_4	-0.0186107	0.121178	0.87794
EUR	Phe_608	Phe_872	0.194156	0.139727	0.164671
EUR	Phe_608	Phe_874	-0.0554476	0.176206	0.753008
EUR	Phe_608	Phe_915	0.386614	0.127866	0.00249802
EUR	Phe_608	Phe_916	0.397793	0.0963689	3.66222e-05
EUR	Phe_608	Phe_938	0.127605	0.1036	0.218059
EUR	Phe_608	Phe_938_2	0.0547911	0.108465	0.613455
EUR	Phe_608	Phe_939	0.379414	0.0751634	4.46799e-07
EUR	Phe_608	Phe_946	-0.07035	0.178681	0.69379
EUR	Phe_608	Phe_947	0.0626225	0.0970974	0.518963
EUR	Phe_608	Phe_949	0.244386	0.122609	0.0462386
EUR	Phe_608	Phe_952	0.0769142	0.196183	0.695019
EUR	Phe_608	Phe_960	0.423765	0.0944062	7.16438e-06
EUR	Phe_608	Phe_960_2	0.430674	0.107279	5.957e-05
EUR	Phe_608	Phe_965	0.553857	0.134866	4.01315e-05
EUR	Phe_608	Phe_969	0.119714	0.142689	0.401476
EUR	Phe_608	Phe_979	0.412461	0.131953	0.00177302
EUR	Phe_608	Phe_990	0.0100746	0.145341	0.944737
EUR	Phe_608	QTL_ALB	-0.0908923	0.0449264	0.043059
EUR	Phe_608	QTL_ALT	0.00827042	0.0400547	0.836417
EUR	Phe_608	QTL_AST	-0.0703697	0.0403453	0.081127
EUR	Phe_608	QTL_BASO	0.00476598	0.0725989	0.947658
EUR	Phe_608	QTL_BMI	0.110938	0.0356749	0.00187273
EUR	Phe_608	QTL_BUN	-0.0430155	0.0463595	0.353476
EUR	Phe_608	QTL_CALCIUM	0.0342841	0.0518934	0.508828
EUR	Phe_608	QTL_CRE	-0.120012	0.0401987	0.00283146
EUR	Phe_608	QTL_CRP	0.0855203	0.047796	0.0735704
EUR	Phe_608	QTL_DBP	0.0120957	0.041778	0.77218
EUR	Phe_608	QTL_EGFR	0.121256	0.0408735	0.00301093
EUR	Phe_608	QTL_EOSINO	0.00825155	0.0478163	0.862991
EUR	Phe_608	QTL_GLU	0.108573	0.04663	0.0198908
EUR	Phe_608	QTL_HB	0.0817188	0.0499202	0.101633
EUR	Phe_608	QTL_HBA1C	0.0335296	0.0440722	0.446784
EUR	Phe_608	QTL_HDLC	-0.092827	0.0509344	0.0683821
EUR	Phe_608	QTL_HEIGHT	-0.00214813	0.0374335	0.954238
EUR	Phe_608	QTL_HT	0.0967174	0.0471137	0.040087
EUR	Phe_608	QTL_LDLC	-0.00455037	0.0523887	0.930785
EUR	Phe_608	QTL_LYMPH	0.109957	0.0458778	0.0165414
EUR	Phe_608	QTL_MCH	0.00308666	0.0496635	0.950442
EUR	Phe_608	QTL_MCHC	-0.0461969	0.0463972	0.319404
EUR	Phe_608	QTL_MCV	0.0244465	0.0466762	0.600454
EUR	Phe_608	QTL_MONO	0.061272	0.0435023	0.15899
EUR	Phe_608	QTL_MPV	-0.0421413	0.0469084	0.368986
EUR	Phe_608	QTL_NEUTRO	0.117762	0.0415695	0.00461295
EUR	Phe_608	QTL_PLT	0.0631529	0.0380047	0.0965699
EUR	Phe_608	QTL_RBC	0.0576601	0.037573	0.124878
EUR	Phe_608	QTL_RDW	0.0797477	0.039319	0.0425376
EUR	Phe_608	QTL_SBP	-0.0306839	0.0413354	0.457896
EUR	Phe_608	QTL_TC	-0.0264945	0.0496425	0.593546
EUR	Phe_608	QTL_TG	0.0749219	0.0458421	0.102185
EUR	Phe_608	QTL_WBC	0.108827	0.0413305	0.00846124
EUR	Phe_608	QTL_WEIGHT	0.0984481	0.0350686	0.00499591
EUR	Phe_610_4	Phe_611	0.416379	0.148773	0.00512994
EUR	Phe_610_4	Phe_611_3	0.782127	0.149859	1.79804e-07
EUR	Phe_610_4	Phe_612	0.723303	0.201834	0.000338814
EUR	Phe_610_4	Phe_612_2	0.495717	0.11343	1.241e-05
EUR	Phe_610_4	Phe_613	0.680457	0.276727	0.0139346
EUR	Phe_610_4	Phe_614	-0.320645	0.230188	0.163629
EUR	Phe_610_4	Phe_614_4	0.0672622	0.187675	0.720045
EUR	Phe_610_4	Phe_614_52	-0.0572542	0.202132	0.776984
EUR	Phe_610_4	Phe_615	0.24111	0.0937373	0.0101058
EUR	Phe_610_4	Phe_618	0.255043	0.110262	0.0207186
EUR	Phe_610_4	Phe_618_1	0.233729	0.112042	0.0369705
EUR	Phe_610_4	Phe_619	0.2971	0.217231	0.171415
EUR	Phe_610_4	Phe_622	0.592802	0.230579	0.0101425
EUR	Phe_610_4	Phe_624_9	0.0217814	0.117952	0.853493
EUR	Phe_610_4	Phe_625_1	0.26848	0.220431	0.223232
EUR	Phe_610_4	Phe_626	0.0850563	0.13968	0.542566
EUR	Phe_610_4	Phe_626_1	0.0820814	0.135689	0.54523
EUR	Phe_610_4	Phe_626_12	0.25989	0.0938907	0.00564009
EUR	Phe_610_4	Phe_626_14	0.164351	0.22672	0.468508
EUR	Phe_610_4	Phe_627	0.161683	0.159951	0.312099
EUR	Phe_610_4	Phe_627_1	0.201832	0.136475	0.13917
EUR	Phe_610_4	Phe_628	0.160546	0.1046	0.124818
EUR	Phe_610_4	Phe_634_3	0.295688	0.168617	0.0794975
EUR	Phe_610_4	Phe_635_3	0.215797	0.208946	0.301704
EUR	Phe_610_4	Phe_636	0.234324	0.142908	0.10107
EUR	Phe_610_4	Phe_636_2	0.176589	0.167947	0.29305
EUR	Phe_610_4	Phe_636_3	0.37911	0.153498	0.0135187
EUR	Phe_610_4	Phe_642	-0.0851819	0.128822	0.50846
EUR	Phe_610_4	Phe_642_1	0.00808014	0.121007	0.946761
EUR	Phe_610_4	Phe_645	-0.103741	0.259327	0.689127
EUR	Phe_610_4	Phe_647_1	0.0217137	0.276531	0.937413
EUR	Phe_610_4	Phe_650	0.121217	0.10533	0.249803
EUR	Phe_610_4	Phe_681	-0.00669158	0.0786863	0.932229
EUR	Phe_610_4	Phe_681_1	-0.140097	0.136479	0.304652
EUR	Phe_610_4	Phe_681_2	-0.116612	0.210741	0.580028
EUR	Phe_610_4	Phe_681_3	-0.0771485	0.157243	0.623686
EUR	Phe_610_4	Phe_681_7	0.326816	0.155962	0.0361275
EUR	Phe_610_4	Phe_686	0.0369506	0.149692	0.805029
EUR	Phe_610_4	Phe_686_1	0.250958	0.128153	0.0501992
EUR	Phe_610_4	Phe_686_3	-9.51197e-06	0.109156	0.99993
EUR	Phe_610_4	Phe_687_1	0.291676	0.109978	0.00799861
EUR	Phe_610_4	Phe_687_4	0.118335	0.119462	0.321896
EUR	Phe_610_4	Phe_689	0.24329	0.123089	0.0480936
EUR	Phe_610_4	Phe_690	0.210143	0.103737	0.0427928
EUR	Phe_610_4	Phe_690_1	0.229303	0.0961058	0.0170356
EUR	Phe_610_4	Phe_694	0.2017	0.1617	0.21226
EUR	Phe_610_4	Phe_694_1	-0.00531288	0.190483	0.977749
EUR	Phe_610_4	Phe_694_2	0.129257	0.143275	0.36697
EUR	Phe_610_4	Phe_695	0.0399741	0.11513	0.728435
EUR	Phe_610_4	Phe_695_3	0.0477759	0.103297	0.643716
EUR	Phe_610_4	Phe_695_4	0.470693	0.202628	0.0201822
EUR	Phe_610_4	Phe_695_41	0.164158	0.158937	0.301674
EUR	Phe_610_4	Phe_695_42	0.283232	0.203746	0.164492
EUR	Phe_610_4	Phe_695_7	0.0329835	0.189723	0.861983
EUR	Phe_610_4	Phe_696	-0.00504959	0.0894686	0.954991
EUR	Phe_610_4	Phe_696_4	-0.00887207	0.0895296	0.921062
EUR	Phe_610_4	Phe_696_41	0.0128259	0.0795022	0.871835
EUR	Phe_610_4	Phe_696_42	0.0123109	0.108953	0.910036
EUR	Phe_610_4	Phe_697	-0.0419715	0.113506	0.711553
EUR	Phe_610_4	Phe_698	0.206648	0.146252	0.157669
EUR	Phe_610_4	Phe_700	-0.144147	0.0874518	0.0992899
EUR	Phe_610_4	Phe_701	0.161792	0.104844	0.122789
EUR	Phe_610_4	Phe_701_2	0.505029	0.198274	0.0108614
EUR	Phe_610_4	Phe_701_4	0.0501341	0.196751	0.79887
EUR	Phe_610_4	Phe_702	0.199894	0.0793079	0.0117196
EUR	Phe_610_4	Phe_702_1	0.147202	0.071838	0.0404536
EUR	Phe_610_4	Phe_702_2	0.222357	0.0819272	0.0066459
EUR	Phe_610_4	Phe_703	-0.0914493	0.0966106	0.343855
EUR	Phe_610_4	Phe_703_1	0.0417613	0.0849551	0.623024
EUR	Phe_610_4	Phe_704	0.221946	0.15009	0.139207
EUR	Phe_610_4	Phe_705_3	0.189369	0.143498	0.186949
EUR	Phe_610_4	Phe_706	0.200094	0.0944057	0.0340474
EUR	Phe_610_4	Phe_706_1	0.0481775	0.112503	0.668481
EUR	Phe_610_4	Phe_706_2	0.195673	0.0845628	0.020671
EUR	Phe_610_4	Phe_706_8	-0.0300775	0.15012	0.841202
EUR	Phe_610_4	Phe_707	-0.0709133	0.0886965	0.423997
EUR	Phe_610_4	Phe_707_1	0.205651	0.156695	0.189375
EUR	Phe_610_4	Phe_709	0.075572	0.155727	0.627475
EUR	Phe_610_4	Phe_709_2	0.0740975	0.124654	0.552227
EUR	Phe_610_4	Phe_709_3	0.00956352	0.229354	0.96674
EUR	Phe_610_4	Phe_710	-0.236853	0.115336	0.0400162
EUR	Phe_610_4	Phe_710_1	-0.206658	0.113337	0.0682433
EUR	Phe_610_4	Phe_710_12	-0.254386	0.125702	0.0429978
EUR	Phe_610_4	Phe_710_19	-0.169199	0.120574	0.160533
EUR	Phe_610_4	Phe_711	0.236959	0.213184	0.266345
EUR	Phe_610_4	Phe_711_1	0.102943	0.192363	0.592544
EUR	Phe_610_4	Phe_713	0.0171364	0.215757	0.936695
EUR	Phe_610_4	Phe_714	-0.0100013	0.120792	0.934012
EUR	Phe_610_4	Phe_714_1	0.000778736	0.0940391	0.993393
EUR	Phe_610_4	Phe_715	0.214279	0.16097	0.183132
EUR	Phe_610_4	Phe_715_1	0.217303	0.170927	0.203615
EUR	Phe_610_4	Phe_715_2	0.116567	0.183867	0.526098
EUR	Phe_610_4	Phe_716	0.160411	0.0789979	0.0422988
EUR	Phe_610_4	Phe_716_2	0.0490231	0.103868	0.636945
EUR	Phe_610_4	Phe_716_9	0.177866	0.0821389	0.0303547
EUR	Phe_610_4	Phe_717	-0.0391588	0.147178	0.790189
EUR	Phe_610_4	Phe_720	0.172013	0.0730557	0.0185451
EUR	Phe_610_4	Phe_721	0.294063	0.0745617	8.01733e-05
EUR	Phe_610_4	Phe_721_1	0.30564	0.0808842	0.000157629
EUR	Phe_610_4	Phe_721_2	0.226437	0.133392	0.0895968
EUR	Phe_610_4	Phe_722	0.247396	0.0690681	0.000341075
EUR	Phe_610_4	Phe_722_1	0.146346	0.113255	0.196294
EUR	Phe_610_4	Phe_722_6	0.288742	0.0781794	0.000221343
EUR	Phe_610_4	Phe_722_7	0.0836279	0.161521	0.604632
EUR	Phe_610_4	Phe_722_9	0.278941	0.12556	0.0263117
EUR	Phe_610_4	Phe_724	0.0350533	0.141166	0.803893
EUR	Phe_610_4	Phe_726	0.216881	0.0760084	0.00432567
EUR	Phe_610_4	Phe_726_1	0.168864	0.0990826	0.0883299
EUR	Phe_610_4	Phe_726_2	-0.105903	0.145046	0.465308
EUR	Phe_610_4	Phe_726_3	0.0173126	0.132115	0.895742
EUR	Phe_610_4	Phe_726_4	0.0774987	0.126233	0.539259
EUR	Phe_610_4	Phe_727	0.179108	0.0803026	0.0257198
EUR	Phe_610_4	Phe_727_1	0.0486163	0.0828787	0.557475
EUR	Phe_610_4	Phe_727_2	0.211314	0.238028	0.374664
EUR	Phe_610_4	Phe_727_4	0.0886316	0.135752	0.513825
EUR	Phe_610_4	Phe_727_6	0.314096	0.104288	0.00259685
EUR	Phe_610_4	Phe_728	0.190745	0.120862	0.114519
EUR	Phe_610_4	Phe_728_7	0.115538	0.095352	0.225626
EUR	Phe_610_4	Phe_728_71	0.204859	0.0799542	0.010401
EUR	Phe_610_4	Phe_729	0.15616	0.187619	0.405227
EUR	Phe_610_4	Phe_729_1	0.103864	0.126428	0.411347
EUR	Phe_610_4	Phe_732	0.115929	0.249234	0.641832
EUR	Phe_610_4	Phe_733	0.487523	0.193431	0.0117225
EUR	Phe_610_4	Phe_733_4	0.409201	0.203194	0.0440257
EUR	Phe_610_4	Phe_733_8	0.2701	0.244703	0.269686
EUR	Phe_610_4	Phe_735	0.0295399	0.0785464	0.706856
EUR	Phe_610_4	Phe_735_1	-0.00385506	0.0960457	0.967983
EUR	Phe_610_4	Phe_735_2	0.0338006	0.093388	0.717399
EUR	Phe_610_4	Phe_735_21	0.0753712	0.0838855	0.368919
EUR	Phe_610_4	Phe_735_23	0.0661238	0.0906982	0.465969
EUR	Phe_610_4	Phe_735_3	0.0272344	0.0695229	0.695256
EUR	Phe_610_4	Phe_736	0.218801	0.182701	0.231076
EUR	Phe_610_4	Phe_737	0.0991284	0.149561	0.507462
EUR	Phe_610_4	Phe_737_3	0.163677	0.12933	0.205665
EUR	Phe_610_4	Phe_738	0.10053	0.160675	0.53153
EUR	Phe_610_4	Phe_738_4	0.125611	0.09525	0.187254
EUR	Phe_610_4	Phe_740	0.134206	0.0691693	0.0523486
EUR	Phe_610_4	Phe_740_1	0.0900588	0.0707003	0.20273
EUR	Phe_610_4	Phe_740_11	0.0849388	0.0772021	0.271239
EUR	Phe_610_4	Phe_740_12	0.0469504	0.142806	0.742328
EUR	Phe_610_4	Phe_740_2	0.12982	0.146821	0.376587
EUR	Phe_610_4	Phe_740_9	0.147911	0.0723608	0.0409457
EUR	Phe_610_4	Phe_741	0.295132	0.104104	0.00458285
EUR	Phe_610_4	Phe_741_3	0.145294	0.123259	0.23849
EUR	Phe_610_4	Phe_741_4	-0.0366173	0.167573	0.827027
EUR	Phe_610_4	Phe_742	0.296927	0.168829	0.0786207
EUR	Phe_610_4	Phe_742_9	0.254734	0.178701	0.15402
EUR	Phe_610_4	Phe_743	0.134477	0.0794479	0.0905235
EUR	Phe_610_4	Phe_743_1	0.113425	0.0823248	0.168273
EUR	Phe_610_4	Phe_743_11	0.111498	0.0815213	0.171402
EUR	Phe_610_4	Phe_743_2	0.270708	0.172009	0.115533
EUR	Phe_610_4	Phe_743_9	0.107816	0.155912	0.489238
EUR	Phe_610_4	Phe_745	0.111919	0.075996	0.140833
EUR	Phe_610_4	Phe_747	-0.111717	0.188715	0.553861
EUR	Phe_610_4	Phe_747_1	-0.136159	0.196928	0.489302
EUR	Phe_610_4	Phe_751	0.160314	0.242441	0.508453
EUR	Phe_610_4	Phe_751_2	0.0109307	0.225641	0.961363
EUR	Phe_610_4	Phe_751_21	-0.261693	0.216027	0.225746
EUR	Phe_610_4	Phe_755	0.192457	0.158763	0.225425
EUR	Phe_610_4	Phe_755_1	0.163762	0.158384	0.301156
EUR	Phe_610_4	Phe_757	0.0687682	0.206426	0.739031
EUR	Phe_610_4	Phe_760	0.187814	0.0728476	0.00993227
EUR	Phe_610_4	Phe_761	0.195737	0.0766541	0.0106642
EUR	Phe_610_4	Phe_764	0.0975559	0.0877118	0.266038
EUR	Phe_610_4	Phe_765	0.153318	0.100448	0.126926
EUR	Phe_610_4	Phe_766	0.22747	0.152152	0.13491
EUR	Phe_610_4	Phe_770	0.170169	0.10823	0.115885
EUR	Phe_610_4	Phe_771_1	0.15671	0.138594	0.258177
EUR	Phe_610_4	Phe_773	0.146928	0.0773313	0.0574351
EUR	Phe_610_4	Phe_781	-0.098541	0.202975	0.627333
EUR	Phe_610_4	Phe_782_3	0.0485622	0.0685941	0.478967
EUR	Phe_610_4	Phe_783	-0.00967712	0.125619	0.938595
EUR	Phe_610_4	Phe_785	0.189471	0.0711009	0.00770305
EUR	Phe_610_4	Phe_788	0.135518	0.089371	0.12943
EUR	Phe_610_4	Phe_789	0.0289961	0.0893087	0.745429
EUR	Phe_610_4	Phe_790_6	-0.117288	0.143329	0.413179
EUR	Phe_610_4	Phe_791	-0.0337036	0.222317	0.879501
EUR	Phe_610_4	Phe_798	0.100384	0.0949698	0.290505
EUR	Phe_610_4	Phe_798_1	0.269529	0.196662	0.170525
EUR	Phe_610_4	Phe_800	0.157369	0.10767	0.143854
EUR	Phe_610_4	Phe_800_1	0.237659	0.132346	0.0725363
EUR	Phe_610_4	Phe_800_2	0.241238	0.125628	0.0548251
EUR	Phe_610_4	Phe_800_3	0.0963276	0.148988	0.517926
EUR	Phe_610_4	Phe_800_4	0.315911	0.203295	0.120197
EUR	Phe_610_4	Phe_801	0.156048	0.125275	0.212894
EUR	Phe_610_4	Phe_801_1	0.334404	0.23092	0.147578
EUR	Phe_610_4	Phe_803	0.035299	0.096477	0.714454
EUR	Phe_610_4	Phe_803_1	-0.14935	0.177142	0.399166
EUR	Phe_610_4	Phe_803_2	0.138992	0.0857827	0.105171
EUR	Phe_610_4	Phe_803_3	0.185421	0.16024	0.247213
EUR	Phe_610_4	Phe_804	0.281137	0.104838	0.00732663
EUR	Phe_610_4	Phe_805	0.330966	0.170151	0.0517595
EUR	Phe_610_4	Phe_807	0.0523708	0.123955	0.67266
EUR	Phe_610_4	Phe_809	0.226137	0.189747	0.233346
EUR	Phe_610_4	Phe_817	-0.14457	0.214555	0.500428
EUR	Phe_610_4	Phe_819	0.08778	0.151129	0.561356
EUR	Phe_610_4	Phe_830	0.0485683	0.133684	0.716377
EUR	Phe_610_4	Phe_835	0.0401544	0.103	0.696649
EUR	Phe_610_4	Phe_840	0.133348	0.0936815	0.154614
EUR	Phe_610_4	Phe_851	0.301024	0.145209	0.0381691
EUR	Phe_610_4	Phe_854	-0.0791272	0.210222	0.706621
EUR	Phe_610_4	Phe_858	0.126882	0.121358	0.295782
EUR	Phe_610_4	Phe_859	0.077279	0.183893	0.67431
EUR	Phe_610_4	Phe_870	0.13903	0.165438	0.400699
EUR	Phe_610_4	Phe_870_3	0.181522	0.197799	0.35877
EUR	Phe_610_4	Phe_871	0.0740195	0.110069	0.501275
EUR	Phe_610_4	Phe_871_3	-0.0485354	0.150249	0.74667
EUR	Phe_610_4	Phe_871_4	0.23003	0.157408	0.143917
EUR	Phe_610_4	Phe_872	0.104959	0.179591	0.55893
EUR	Phe_610_4	Phe_874	0.0595217	0.218831	0.785624
EUR	Phe_610_4	Phe_915	0.0612955	0.170643	0.719443
EUR	Phe_610_4	Phe_916	0.0828751	0.124434	0.505401
EUR	Phe_610_4	Phe_938	-0.00388705	0.124567	0.975107
EUR	Phe_610_4	Phe_938_2	-0.00585668	0.137567	0.966042
EUR	Phe_610_4	Phe_939	-0.0742573	0.0968324	0.443162
EUR	Phe_610_4	Phe_946	-0.202389	0.243287	0.40547
EUR	Phe_610_4	Phe_947	0.18973	0.121597	0.118685
EUR	Phe_610_4	Phe_949	0.369806	0.1635	0.0237087
EUR	Phe_610_4	Phe_952	0.180335	0.228472	0.429931
EUR	Phe_610_4	Phe_960	0.206313	0.106788	0.0533605
EUR	Phe_610_4	Phe_960_2	0.170316	0.10922	0.118906
EUR	Phe_610_4	Phe_965	0.20433	0.149058	0.170436
EUR	Phe_610_4	Phe_969	0.0754404	0.188389	0.688824
EUR	Phe_610_4	Phe_979	0.20729	0.162996	0.203464
EUR	Phe_610_4	Phe_990	0.29127	0.157894	0.0650789
EUR	Phe_610_4	QTL_ALB	0.0191017	0.0562284	0.734071
EUR	Phe_610_4	QTL_ALT	-0.117519	0.0596886	0.0489691
EUR	Phe_610_4	QTL_AST	-0.0834495	0.0580476	0.150546
EUR	Phe_610_4	QTL_BASO	-0.170287	0.0870069	0.0503281
EUR	Phe_610_4	QTL_BMI	-0.103482	0.0490807	0.0349963
EUR	Phe_610_4	QTL_BUN	-0.0579043	0.0524105	0.269236
EUR	Phe_610_4	QTL_CALCIUM	0.0263894	0.0615885	0.668303
EUR	Phe_610_4	QTL_CRE	0.00382817	0.054821	0.944329
EUR	Phe_610_4	QTL_CRP	-0.0612489	0.060371	0.310324
EUR	Phe_610_4	QTL_DBP	-0.0350438	0.0603883	0.561707
EUR	Phe_610_4	QTL_EGFR	-0.00487905	0.0550639	0.929394
EUR	Phe_610_4	QTL_EOSINO	-0.00661315	0.0531073	0.9009
EUR	Phe_610_4	QTL_GLU	-0.105468	0.0597907	0.0777411
EUR	Phe_610_4	QTL_HB	0.0134676	0.0490308	0.783565
EUR	Phe_610_4	QTL_HBA1C	-0.193078	0.0525837	0.000240824
EUR	Phe_610_4	QTL_HDLC	0.016407	0.049154	0.73854
EUR	Phe_610_4	QTL_HEIGHT	0.099881	0.0438546	0.0227535
EUR	Phe_610_4	QTL_HT	-0.0114102	0.0494214	0.817411
EUR	Phe_610_4	QTL_LDLC	0.0194777	0.0539404	0.718027
EUR	Phe_610_4	QTL_LYMPH	-0.0508707	0.051748	0.325584
EUR	Phe_610_4	QTL_MCH	0.0579821	0.0504647	0.250571
EUR	Phe_610_4	QTL_MCHC	0.0578754	0.0521133	0.266754
EUR	Phe_610_4	QTL_MCV	0.0433118	0.0484203	0.371056
EUR	Phe_610_4	QTL_MONO	-0.0610722	0.0643554	0.342629
EUR	Phe_610_4	QTL_MPV	-0.1	0.0452531	0.0271189
EUR	Phe_610_4	QTL_NEUTRO	-0.0396978	0.0510387	0.436688
EUR	Phe_610_4	QTL_PLT	0.034695	0.050371	0.490956
EUR	Phe_610_4	QTL_RBC	-0.0219515	0.0478238	0.646228
EUR	Phe_610_4	QTL_RDW	-0.061388	0.0540719	0.256248
EUR	Phe_610_4	QTL_SBP	-0.0358498	0.0538039	0.505216
EUR	Phe_610_4	QTL_TC	0.0274525	0.055063	0.618086
EUR	Phe_610_4	QTL_TG	0.0011271	0.0546797	0.983555
EUR	Phe_610_4	QTL_WBC	-0.0563362	0.0499569	0.259448
EUR	Phe_610_4	QTL_WEIGHT	-0.0366628	0.046054	0.425984
EUR	Phe_610	Phe_610_4	0.912966	0.258175	0.000405878
EUR	Phe_610	Phe_611	0.891639	0.208073	1.82549e-05
EUR	Phe_610	Phe_611_3	1.22672	0.192845	2.00241e-10
EUR	Phe_610	Phe_612	0.86433	0.239117	0.000300725
EUR	Phe_610	Phe_612_2	0.557019	0.12939	1.67003e-05
EUR	Phe_610	Phe_613	0.76005	0.323022	0.018626
EUR	Phe_610	Phe_614	0.235051	0.295507	0.426371
EUR	Phe_610	Phe_614_4	0.407892	0.213618	0.056204
EUR	Phe_610	Phe_614_52	0.196408	0.221097	0.37436
EUR	Phe_610	Phe_615	0.498544	0.109944	5.77279e-06
EUR	Phe_610	Phe_618	0.307207	0.140431	0.0286993
EUR	Phe_610	Phe_618_1	0.315049	0.14124	0.0257083
EUR	Phe_610	Phe_619	0.463998	0.244056	0.0572764
EUR	Phe_610	Phe_622	0.698001	0.306948	0.0229658
EUR	Phe_610	Phe_624_9	0.224446	0.1546	0.14656
EUR	Phe_610	Phe_625_1	0.539098	0.25742	0.0362392
EUR	Phe_610	Phe_626	0.625075	0.157532	7.25032e-05
EUR	Phe_610	Phe_626_1	0.643729	0.154987	3.27497e-05
EUR	Phe_610	Phe_626_12	0.587283	0.116147	4.27302e-07
EUR	Phe_610	Phe_626_14	0.742956	0.276358	0.00717981
EUR	Phe_610	Phe_627	0.38747	0.171437	0.0238129
EUR	Phe_610	Phe_627_1	0.125054	0.179235	0.485357
EUR	Phe_610	Phe_628	0.40123	0.129051	0.00187672
EUR	Phe_610	Phe_634_3	0.19384	0.207071	0.349219
EUR	Phe_610	Phe_635_3	-0.199101	0.262437	0.448055
EUR	Phe_610	Phe_636	0.111192	0.164857	0.50001
EUR	Phe_610	Phe_636_2	0.0896029	0.206116	0.663765
EUR	Phe_610	Phe_636_3	0.34373	0.1956	0.078865
EUR	Phe_610	Phe_642	0.0691929	0.187515	0.712128
EUR	Phe_610	Phe_642_1	0.0320459	0.157181	0.838448
EUR	Phe_610	Phe_645	0.0470552	0.312886	0.880456
EUR	Phe_610	Phe_647_1	-0.0412799	0.349705	0.906034
EUR	Phe_610	Phe_650	0.132945	0.131405	0.311671
EUR	Phe_610	Phe_681	0.184835	0.0991683	0.0623429
EUR	Phe_610	Phe_681_1	-0.155824	0.1767	0.377855
EUR	Phe_610	Phe_681_2	-0.0244975	0.274297	0.928836
EUR	Phe_610	Phe_681_3	0.248837	0.186378	0.181836
EUR	Phe_610	Phe_681_7	0.332629	0.218364	0.127689
EUR	Phe_610	Phe_686	-0.206775	0.212337	0.330154
EUR	Phe_610	Phe_686_1	0.326916	0.153247	0.0329034
EUR	Phe_610	Phe_686_3	0.0736025	0.155854	0.636745
EUR	Phe_610	Phe_687_1	0.106044	0.144254	0.462269
EUR	Phe_610	Phe_687_4	0.0988831	0.142967	0.489156
EUR	Phe_610	Phe_689	0.082433	0.151997	0.587589
EUR	Phe_610	Phe_690	0.0639889	0.129565	0.621394
EUR	Phe_610	Phe_690_1	0.129117	0.119803	0.281148
EUR	Phe_610	Phe_694	-0.0348806	0.222255	0.875292
EUR	Phe_610	Phe_694_1	-0.155296	0.241963	0.520992
EUR	Phe_610	Phe_694_2	-0.00574329	0.196339	0.976664
EUR	Phe_610	Phe_695	0.0426361	0.13274	0.748058
EUR	Phe_610	Phe_695_3	0.0382114	0.139131	0.78359
EUR	Phe_610	Phe_695_4	0.0428898	0.291885	0.883179
EUR	Phe_610	Phe_695_41	-0.0985959	0.182014	0.588028
EUR	Phe_610	Phe_695_42	-0.00636657	0.285428	0.982204
EUR	Phe_610	Phe_695_7	0.125468	0.223187	0.574004
EUR	Phe_610	Phe_696	0.0731861	0.105612	0.488326
EUR	Phe_610	Phe_696_4	0.0689713	0.106493	0.517207
EUR	Phe_610	Phe_696_41	0.0141294	0.087776	0.872116
EUR	Phe_610	Phe_696_42	0.0885664	0.12413	0.475537
EUR	Phe_610	Phe_697	-0.0411313	0.137616	0.765028
EUR	Phe_610	Phe_698	0.0534989	0.187692	0.775617
EUR	Phe_610	Phe_700	-0.0595416	0.118821	0.616298
EUR	Phe_610	Phe_701	0.186266	0.132491	0.159761
EUR	Phe_610	Phe_701_2	0.47117	0.264778	0.0751597
EUR	Phe_610	Phe_701_4	0.58277	0.219497	0.0079304
EUR	Phe_610	Phe_702	0.0852861	0.100923	0.398075
EUR	Phe_610	Phe_702_1	-0.049224	0.0931422	0.597164
EUR	Phe_610	Phe_702_2	0.152919	0.103192	0.138369
EUR	Phe_610	Phe_703	0.0994444	0.124308	0.423718
EUR	Phe_610	Phe_703_1	0.128511	0.113723	0.25846
EUR	Phe_610	Phe_704	0.126682	0.164627	0.441593
EUR	Phe_610	Phe_705_3	0.361629	0.187275	0.0534823
EUR	Phe_610	Phe_706	0.192899	0.122717	0.115974
EUR	Phe_610	Phe_706_1	0.224815	0.132998	0.0909594
EUR	Phe_610	Phe_706_2	0.226867	0.113747	0.046098
EUR	Phe_610	Phe_706_8	-0.0697588	0.184298	0.70505
EUR	Phe_610	Phe_707	0.0145691	0.120195	0.903523
EUR	Phe_610	Phe_707_1	0.245517	0.176118	0.163302
EUR	Phe_610	Phe_709	0.318399	0.222459	0.152353
EUR	Phe_610	Phe_709_2	0.320025	0.176932	0.0704915
EUR	Phe_610	Phe_709_3	-0.408386	0.275342	0.138022
EUR	Phe_610	Phe_710	-0.164742	0.148527	0.267356
EUR	Phe_610	Phe_710_1	-0.202458	0.15204	0.182988
EUR	Phe_610	Phe_710_12	-0.258536	0.181603	0.154553
EUR	Phe_610	Phe_710_19	-0.138518	0.165034	0.401285
EUR	Phe_610	Phe_711	0.0627806	0.240601	0.794145
EUR	Phe_610	Phe_711_1	-0.0528778	0.230519	0.818568
EUR	Phe_610	Phe_713	0.0776541	0.27262	0.775764
EUR	Phe_610	Phe_714	0.130953	0.150072	0.382882
EUR	Phe_610	Phe_714_1	0.0568644	0.113938	0.617723
EUR	Phe_610	Phe_715	0.381052	0.208946	0.0681985
EUR	Phe_610	Phe_715_1	0.0694368	0.203812	0.733337
EUR	Phe_610	Phe_715_2	0.492792	0.233365	0.0347136
EUR	Phe_610	Phe_716	0.231168	0.0993167	0.0199342
EUR	Phe_610	Phe_716_2	0.147625	0.12775	0.247855
EUR	Phe_610	Phe_716_9	0.26525	0.106187	0.0124913
EUR	Phe_610	Phe_717	-0.102455	0.173186	0.554125
EUR	Phe_610	Phe_720	0.10576	0.099767	0.289113
EUR	Phe_610	Phe_721	0.319796	0.103529	0.00200866
EUR	Phe_610	Phe_721_1	0.344328	0.105064	0.00104797
EUR	Phe_610	Phe_721_2	0.345874	0.175876	0.0492318
EUR	Phe_610	Phe_722	0.167221	0.100348	0.0956324
EUR	Phe_610	Phe_722_1	0.222428	0.154844	0.15087
EUR	Phe_610	Phe_722_6	0.252875	0.111261	0.0230373
EUR	Phe_610	Phe_722_7	-0.0401131	0.21292	0.850567
EUR	Phe_610	Phe_722_9	0.137738	0.172157	0.42367
EUR	Phe_610	Phe_724	0.2476	0.175355	0.157953
EUR	Phe_610	Phe_726	0.279943	0.0999715	0.00510656
EUR	Phe_610	Phe_726_1	0.321794	0.135262	0.0173582
EUR	Phe_610	Phe_726_2	0.172054	0.183298	0.347905
EUR	Phe_610	Phe_726_3	0.268928	0.185954	0.14812
EUR	Phe_610	Phe_726_4	0.0229013	0.174537	0.895608
EUR	Phe_610	Phe_727	0.187774	0.121062	0.12089
EUR	Phe_610	Phe_727_1	0.172835	0.133618	0.195835
EUR	Phe_610	Phe_727_2	0.38058	0.324539	0.240925
EUR	Phe_610	Phe_727_4	0.0574855	0.159583	0.71868
EUR	Phe_610	Phe_727_6	0.152491	0.132857	0.25106
EUR	Phe_610	Phe_728	0.276473	0.15516	0.0747724
EUR	Phe_610	Phe_728_7	0.276862	0.119001	0.0199888
EUR	Phe_610	Phe_728_71	0.232014	0.0983564	0.0183287
EUR	Phe_610	Phe_729	0.156554	0.218856	0.474407
EUR	Phe_610	Phe_729_1	0.182525	0.142979	0.20175
EUR	Phe_610	Phe_732	0.313818	0.309195	0.31013
EUR	Phe_610	Phe_733	0.530061	0.234352	0.023709
EUR	Phe_610	Phe_733_4	0.457073	0.276322	0.0981003
EUR	Phe_610	Phe_733_8	0.258941	0.300158	0.388313
EUR	Phe_610	Phe_735	0.0714945	0.0925088	0.439617
EUR	Phe_610	Phe_735_1	0.0705678	0.120215	0.557193
EUR	Phe_610	Phe_735_2	0.0660275	0.109401	0.546151
EUR	Phe_610	Phe_735_21	0.180292	0.0983892	0.0668866
EUR	Phe_610	Phe_735_23	-0.0839873	0.110701	0.448042
EUR	Phe_610	Phe_735_3	0.13764	0.0825286	0.0953571
EUR	Phe_610	Phe_736	0.213803	0.207855	0.303659
EUR	Phe_610	Phe_737	-0.00587879	0.191881	0.975558
EUR	Phe_610	Phe_737_3	0.0041407	0.156812	0.978934
EUR	Phe_610	Phe_738	0.0498061	0.204495	0.807574
EUR	Phe_610	Phe_738_4	0.0877913	0.131337	0.50385
EUR	Phe_610	Phe_740	0.243188	0.0861227	0.00474678
EUR	Phe_610	Phe_740_1	0.204332	0.0911331	0.024953
EUR	Phe_610	Phe_740_11	0.26843	0.102208	0.00863188
EUR	Phe_610	Phe_740_12	0.237549	0.19904	0.232683
EUR	Phe_610	Phe_740_2	0.0994374	0.171643	0.562368
EUR	Phe_610	Phe_740_9	0.270942	0.0900525	0.00262359
EUR	Phe_610	Phe_741	0.461359	0.132108	0.000478901
EUR	Phe_610	Phe_741_3	0.494116	0.159613	0.00196333
EUR	Phe_610	Phe_741_4	0.0129935	0.211281	0.950962
EUR	Phe_610	Phe_742	0.474397	0.21305	0.0259675
EUR	Phe_610	Phe_742_9	0.413587	0.218868	0.0588028
EUR	Phe_610	Phe_743	0.252654	0.109621	0.0211775
EUR	Phe_610	Phe_743_1	0.175575	0.108867	0.106798
EUR	Phe_610	Phe_743_11	0.168941	0.107762	0.116946
EUR	Phe_610	Phe_743_2	0.0834634	0.22861	0.715043
EUR	Phe_610	Phe_743_9	0.155782	0.193367	0.420458
EUR	Phe_610	Phe_745	0.193064	0.0919707	0.0358004
EUR	Phe_610	Phe_747	0.105845	0.236147	0.653997
EUR	Phe_610	Phe_747_1	0.0903776	0.246049	0.713384
EUR	Phe_610	Phe_751	0.0126616	0.298613	0.966179
EUR	Phe_610	Phe_751_2	0.114545	0.264113	0.664509
EUR	Phe_610	Phe_751_21	-0.0818037	0.247276	0.740781
EUR	Phe_610	Phe_755	-0.0122917	0.210444	0.953423
EUR	Phe_610	Phe_755_1	0.00234258	0.214855	0.991301
EUR	Phe_610	Phe_757	-0.0963361	0.269401	0.720648
EUR	Phe_610	Phe_760	0.306823	0.0898443	0.000637701
EUR	Phe_610	Phe_761	0.366632	0.0959347	0.000132546
EUR	Phe_610	Phe_764	0.191874	0.103753	0.0644105
EUR	Phe_610	Phe_765	0.206336	0.139694	0.139661
EUR	Phe_610	Phe_766	0.171179	0.199734	0.391425
EUR	Phe_610	Phe_770	0.357547	0.139426	0.0103349
EUR	Phe_610	Phe_771_1	0.271973	0.165982	0.101303
EUR	Phe_610	Phe_773	0.177625	0.0893667	0.0468565
EUR	Phe_610	Phe_781	-0.153425	0.249684	0.538901
EUR	Phe_610	Phe_782_3	0.197173	0.0902648	0.0289338
EUR	Phe_610	Phe_783	0.163795	0.181919	0.367922
EUR	Phe_610	Phe_785	0.307023	0.0962124	0.00141737
EUR	Phe_610	Phe_788	0.122456	0.0969297	0.206464
EUR	Phe_610	Phe_789	0.215699	0.119517	0.0711131
EUR	Phe_610	Phe_790_6	0.00740715	0.171458	0.965541
EUR	Phe_610	Phe_791	-0.0603265	0.31093	0.846161
EUR	Phe_610	Phe_798	0.0692167	0.134865	0.60779
EUR	Phe_610	Phe_798_1	0.0964998	0.264047	0.714765
EUR	Phe_610	Phe_800	0.139772	0.131725	0.288649
EUR	Phe_610	Phe_800_1	0.278424	0.196498	0.156504
EUR	Phe_610	Phe_800_2	-0.12586	0.155305	0.417708
EUR	Phe_610	Phe_800_3	-0.241216	0.19808	0.22331
EUR	Phe_610	Phe_800_4	0.163097	0.250044	0.514225
EUR	Phe_610	Phe_801	0.116869	0.143395	0.415063
EUR	Phe_610	Phe_801_1	-0.255507	0.303961	0.400577
EUR	Phe_610	Phe_803	0.0620392	0.116995	0.595924
EUR	Phe_610	Phe_803_1	-0.0987054	0.211704	0.641042
EUR	Phe_610	Phe_803_2	-0.0476417	0.112496	0.671932
EUR	Phe_610	Phe_803_3	0.318719	0.190662	0.0945947
EUR	Phe_610	Phe_804	0.368887	0.139299	0.00809299
EUR	Phe_610	Phe_805	0.146535	0.22296	0.511037
EUR	Phe_610	Phe_807	-0.163048	0.157649	0.301019
EUR	Phe_610	Phe_809	0.30114	0.249101	0.226699
EUR	Phe_610	Phe_817	-0.144547	0.254384	0.569882
EUR	Phe_610	Phe_819	0.0650142	0.21479	0.762129
EUR	Phe_610	Phe_830	0.163988	0.174272	0.34671
EUR	Phe_610	Phe_835	0.319268	0.129525	0.013705
EUR	Phe_610	Phe_840	0.295383	0.123378	0.0166597
EUR	Phe_610	Phe_851	0.310056	0.192108	0.106536
EUR	Phe_610	Phe_854	0.0702751	0.242928	0.772364
EUR	Phe_610	Phe_858	0.0978598	0.123311	0.427427
EUR	Phe_610	Phe_859	0.450211	0.231454	0.0517581
EUR	Phe_610	Phe_870	0.158275	0.189752	0.404216
EUR	Phe_610	Phe_870_3	0.240868	0.239006	0.313557
EUR	Phe_610	Phe_871	0.234306	0.148901	0.115586
EUR	Phe_610	Phe_871_3	-0.290272	0.197242	0.141114
EUR	Phe_610	Phe_871_4	0.209246	0.209789	0.318566
EUR	Phe_610	Phe_872	0.243854	0.242026	0.313669
EUR	Phe_610	Phe_874	-0.41625	0.296729	0.160677
EUR	Phe_610	Phe_915	0.141144	0.190918	0.45973
EUR	Phe_610	Phe_916	0.174593	0.146555	0.233533
EUR	Phe_610	Phe_938	-0.141786	0.162972	0.384298
EUR	Phe_610	Phe_938_2	-0.236159	0.171359	0.168156
EUR	Phe_610	Phe_939	-0.0214609	0.120418	0.85855
EUR	Phe_610	Phe_946	-0.209815	0.275947	0.447048
EUR	Phe_610	Phe_947	0.202284	0.148752	0.17387
EUR	Phe_610	Phe_949	0.289393	0.20234	0.152652
EUR	Phe_610	Phe_952	-0.129797	0.29425	0.659134
EUR	Phe_610	Phe_960	0.293661	0.138832	0.0344108
EUR	Phe_610	Phe_960_2	0.289525	0.147585	0.0497917
EUR	Phe_610	Phe_965	0.510307	0.200194	0.0108014
EUR	Phe_610	Phe_969	0.384869	0.224688	0.0867301
EUR	Phe_610	Phe_979	0.193072	0.200526	0.335635
EUR	Phe_610	Phe_990	0.342742	0.230098	0.136342
EUR	Phe_610	QTL_ALB	-0.114496	0.0768581	0.1363
EUR	Phe_610	QTL_ALT	0.0196721	0.0669395	0.76885
EUR	Phe_610	QTL_AST	-0.0233787	0.0708373	0.741375
EUR	Phe_610	QTL_BASO	-0.201116	0.107499	0.0613633
EUR	Phe_610	QTL_BMI	0.0881532	0.0634302	0.1646
EUR	Phe_610	QTL_BUN	-0.08181	0.0723925	0.258438
EUR	Phe_610	QTL_CALCIUM	-0.0137801	0.0734254	0.851132
EUR	Phe_610	QTL_CRE	0.0416095	0.0654796	0.52513
EUR	Phe_610	QTL_CRP	0.179164	0.0821574	0.0292026
EUR	Phe_610	QTL_DBP	0.0798563	0.0741995	0.281821
EUR	Phe_610	QTL_EGFR	-0.0510794	0.0652808	0.433947
EUR	Phe_610	QTL_EOSINO	0.0608929	0.0775504	0.432334
EUR	Phe_610	QTL_GLU	0.0552021	0.074775	0.460367
EUR	Phe_610	QTL_HB	0.112252	0.0801261	0.161232
EUR	Phe_610	QTL_HBA1C	-0.0188424	0.0694298	0.786093
EUR	Phe_610	QTL_HDLC	-0.130524	0.0825401	0.113799
EUR	Phe_610	QTL_HEIGHT	0.0628614	0.0537751	0.242417
EUR	Phe_610	QTL_HT	0.127851	0.0732505	0.0809152
EUR	Phe_610	QTL_LDLC	0.066109	0.067225	0.325411
EUR	Phe_610	QTL_LYMPH	0.0442377	0.080704	0.58359
EUR	Phe_610	QTL_MCH	-0.0272487	0.0688787	0.692396
EUR	Phe_610	QTL_MCHC	-0.069319	0.07174	0.333918
EUR	Phe_610	QTL_MCV	-0.00123583	0.0662613	0.98512
EUR	Phe_610	QTL_MONO	0.00803005	0.0738601	0.913425
EUR	Phe_610	QTL_MPV	-0.0359856	0.0614565	0.558181
EUR	Phe_610	QTL_NEUTRO	0.0219318	0.0732676	0.764682
EUR	Phe_610	QTL_PLT	0.0119681	0.0635743	0.850678
EUR	Phe_610	QTL_RBC	0.0928242	0.0657861	0.158245
EUR	Phe_610	QTL_RDW	0.0729231	0.0751214	0.331679
EUR	Phe_610	QTL_SBP	0.0544626	0.0734896	0.458637
EUR	Phe_610	QTL_TC	-0.00770267	0.0758785	0.919143
EUR	Phe_610	QTL_TG	0.0849598	0.0650421	0.191475
EUR	Phe_610	QTL_WBC	0.0370816	0.0775024	0.632325
EUR	Phe_610	QTL_WEIGHT	0.109785	0.0581372	0.0589747
EUR	Phe_611_3	Phe_612	0.858373	0.196376	1.23636e-05
EUR	Phe_611_3	Phe_612_2	0.569251	0.102627	2.90973e-08
EUR	Phe_611_3	Phe_613	1.13082	0.22874	7.66596e-07
EUR	Phe_611_3	Phe_614	0.478889	0.196377	0.0147434
EUR	Phe_611_3	Phe_614_4	0.235754	0.173938	0.175294
EUR	Phe_611_3	Phe_614_52	0.537595	0.158203	0.000678455
EUR	Phe_611_3	Phe_615	0.261318	0.0749813	0.00049194
EUR	Phe_611_3	Phe_618	0.120047	0.0905621	0.184981
EUR	Phe_611_3	Phe_618_1	0.119204	0.0918919	0.194556
EUR	Phe_611_3	Phe_619	0.350787	0.169804	0.0388448
EUR	Phe_611_3	Phe_622	0.342699	0.185966	0.0653572
EUR	Phe_611_3	Phe_624_9	0.128059	0.104537	0.220569
EUR	Phe_611_3	Phe_625_1	0.242869	0.180267	0.177893
EUR	Phe_611_3	Phe_626	0.36261	0.117153	0.00196696
EUR	Phe_611_3	Phe_626_1	0.349097	0.11145	0.00173432
EUR	Phe_611_3	Phe_626_12	0.419243	0.0791697	1.18693e-07
EUR	Phe_611_3	Phe_626_14	0.207568	0.181085	0.251695
EUR	Phe_611_3	Phe_627	0.437971	0.119255	0.000240144
EUR	Phe_611_3	Phe_627_1	0.188222	0.124574	0.130808
EUR	Phe_611_3	Phe_628	0.384817	0.0880565	1.24182e-05
EUR	Phe_611_3	Phe_634_3	0.0662363	0.152656	0.664367
EUR	Phe_611_3	Phe_635_3	0.134791	0.176998	0.446336
EUR	Phe_611_3	Phe_636	0.21278	0.113959	0.0618799
EUR	Phe_611_3	Phe_636_2	0.255786	0.136676	0.0612783
EUR	Phe_611_3	Phe_636_3	0.351082	0.157038	0.0253748
EUR	Phe_611_3	Phe_642	0.0207395	0.113294	0.854752
EUR	Phe_611_3	Phe_642_1	-0.117694	0.113291	0.298867
EUR	Phe_611_3	Phe_645	0.0312075	0.21913	0.886752
EUR	Phe_611_3	Phe_647_1	0.214963	0.25249	0.394562
EUR	Phe_611_3	Phe_650	0.0327975	0.0931278	0.724706
EUR	Phe_611_3	Phe_681	0.211961	0.0789042	0.00722473
EUR	Phe_611_3	Phe_681_1	0.0109924	0.125312	0.930099
EUR	Phe_611_3	Phe_681_2	0.423089	0.192561	0.0280086
EUR	Phe_611_3	Phe_681_3	-0.0120954	0.131754	0.926855
EUR	Phe_611_3	Phe_681_7	0.361952	0.123355	0.00334382
EUR	Phe_611_3	Phe_686	0.11309	0.164114	0.490766
EUR	Phe_611_3	Phe_686_1	0.377282	0.118161	0.00140831
EUR	Phe_611_3	Phe_686_3	0.278327	0.0976642	0.00437417
EUR	Phe_611_3	Phe_687_1	0.409827	0.0932246	1.102e-05
EUR	Phe_611_3	Phe_687_4	0.335826	0.0980887	0.000617746
EUR	Phe_611_3	Phe_689	0.300059	0.0939708	0.00140752
EUR	Phe_611_3	Phe_690	0.172616	0.0878811	0.0495071
EUR	Phe_611_3	Phe_690_1	0.206684	0.0778134	0.00790385
EUR	Phe_611_3	Phe_694	0.434109	0.14818	0.00339385
EUR	Phe_611_3	Phe_694_1	0.343792	0.159294	0.030911
EUR	Phe_611_3	Phe_694_2	0.311395	0.131381	0.0177798
EUR	Phe_611_3	Phe_695	0.274287	0.101278	0.0067636
EUR	Phe_611_3	Phe_695_3	0.109049	0.0975414	0.263576
EUR	Phe_611_3	Phe_695_4	0.480113	0.193455	0.0130728
EUR	Phe_611_3	Phe_695_41	0.402764	0.13598	0.00305708
EUR	Phe_611_3	Phe_695_42	0.341529	0.200401	0.0883386
EUR	Phe_611_3	Phe_695_7	0.290904	0.173384	0.0933857
EUR	Phe_611_3	Phe_696	0.037086	0.0772001	0.630951
EUR	Phe_611_3	Phe_696_4	0.0166918	0.0776556	0.829809
EUR	Phe_611_3	Phe_696_41	0.0521548	0.0708158	0.461435
EUR	Phe_611_3	Phe_696_42	-0.0453224	0.095437	0.634862
EUR	Phe_611_3	Phe_697	0.00470226	0.0952945	0.960645
EUR	Phe_611_3	Phe_698	0.27633	0.12637	0.0287656
EUR	Phe_611_3	Phe_700	-0.0153834	0.0705569	0.827407
EUR	Phe_611_3	Phe_701	0.30722	0.0889937	0.000556138
EUR	Phe_611_3	Phe_701_2	0.620265	0.170505	0.000274964
EUR	Phe_611_3	Phe_701_4	0.076178	0.153817	0.620423
EUR	Phe_611_3	Phe_702	0.16729	0.0662687	0.0115891
EUR	Phe_611_3	Phe_702_1	0.0616723	0.0618362	0.318595
EUR	Phe_611_3	Phe_702_2	0.234799	0.0716294	0.00104559
EUR	Phe_611_3	Phe_703	0.125854	0.0922649	0.172552
EUR	Phe_611_3	Phe_703_1	0.138702	0.0773244	0.0728497
EUR	Phe_611_3	Phe_704	0.337883	0.123483	0.00621408
EUR	Phe_611_3	Phe_705_3	0.0678224	0.123429	0.582674
EUR	Phe_611_3	Phe_706	0.374051	0.0802604	3.15484e-06
EUR	Phe_611_3	Phe_706_1	0.315793	0.093562	0.000737532
EUR	Phe_611_3	Phe_706_2	0.393884	0.0772985	3.47606e-07
EUR	Phe_611_3	Phe_706_8	0.282734	0.127378	0.0264421
EUR	Phe_611_3	Phe_707	0.0490147	0.0810271	0.545234
EUR	Phe_611_3	Phe_707_1	0.189349	0.13482	0.160182
EUR	Phe_611_3	Phe_709	0.072575	0.139959	0.604078
EUR	Phe_611_3	Phe_709_2	0.0891281	0.118063	0.450296
EUR	Phe_611_3	Phe_709_3	-0.330271	0.190738	0.0833549
EUR	Phe_611_3	Phe_710	0.0699606	0.099777	0.483197
EUR	Phe_611_3	Phe_710_1	0.0967751	0.100491	0.335538
EUR	Phe_611_3	Phe_710_12	0.0798622	0.11839	0.499949
EUR	Phe_611_3	Phe_710_19	0.08581	0.113234	0.448563
EUR	Phe_611_3	Phe_711	0.0846083	0.175863	0.630442
EUR	Phe_611_3	Phe_711_1	0.065126	0.16324	0.689923
EUR	Phe_611_3	Phe_713	0.494581	0.220552	0.0249312
EUR	Phe_611_3	Phe_714	0.16333	0.0946085	0.0842795
EUR	Phe_611_3	Phe_714_1	0.142218	0.0804042	0.0769296
EUR	Phe_611_3	Phe_715	0.318905	0.136782	0.0197279
EUR	Phe_611_3	Phe_715_1	0.235117	0.144048	0.102635
EUR	Phe_611_3	Phe_715_2	0.247722	0.166752	0.137393
EUR	Phe_611_3	Phe_716	0.288986	0.0620268	3.17666e-06
EUR	Phe_611_3	Phe_716_2	0.207707	0.0840549	0.0134704
EUR	Phe_611_3	Phe_716_9	0.264732	0.0657327	5.63963e-05
EUR	Phe_611_3	Phe_717	0.06902	0.133255	0.604492
EUR	Phe_611_3	Phe_720	0.0910851	0.0603448	0.131194
EUR	Phe_611_3	Phe_721	0.361519	0.0681082	1.10834e-07
EUR	Phe_611_3	Phe_721_1	0.355258	0.072297	8.92954e-07
EUR	Phe_611_3	Phe_721_2	0.259817	0.103794	0.0123076
EUR	Phe_611_3	Phe_722	0.199641	0.0659111	0.00245413
EUR	Phe_611_3	Phe_722_1	0.305986	0.0990566	0.00200833
EUR	Phe_611_3	Phe_722_6	0.230153	0.0758386	0.00240715
EUR	Phe_611_3	Phe_722_7	0.172406	0.13327	0.195784
EUR	Phe_611_3	Phe_722_9	0.0117105	0.108004	0.913657
EUR	Phe_611_3	Phe_724	0.287371	0.112634	0.0107301
EUR	Phe_611_3	Phe_726	0.27357	0.0708173	0.000111987
EUR	Phe_611_3	Phe_726_1	0.165223	0.0881416	0.0608594
EUR	Phe_611_3	Phe_726_2	0.462779	0.121896	0.000146744
EUR	Phe_611_3	Phe_726_3	0.251199	0.133161	0.0592372
EUR	Phe_611_3	Phe_726_4	0.264135	0.111373	0.0177102
EUR	Phe_611_3	Phe_727	0.189314	0.0732016	0.00970414
EUR	Phe_611_3	Phe_727_1	0.127282	0.0775502	0.100737
EUR	Phe_611_3	Phe_727_2	0.299073	0.196718	0.128433
EUR	Phe_611_3	Phe_727_4	0.227964	0.127822	0.0745125
EUR	Phe_611_3	Phe_727_6	0.1711	0.102719	0.0957725
EUR	Phe_611_3	Phe_728	0.263482	0.0995534	0.00812951
EUR	Phe_611_3	Phe_728_7	0.116551	0.0833172	0.161848
EUR	Phe_611_3	Phe_728_71	0.15001	0.0682502	0.0279531
EUR	Phe_611_3	Phe_729	0.250077	0.153747	0.103834
EUR	Phe_611_3	Phe_729_1	0.484118	0.0967101	5.56116e-07
EUR	Phe_611_3	Phe_732	0.524786	0.215666	0.014961
EUR	Phe_611_3	Phe_733	0.321482	0.166892	0.054068
EUR	Phe_611_3	Phe_733_4	0.190141	0.217294	0.381551
EUR	Phe_611_3	Phe_733_8	0.331477	0.227388	0.144908
EUR	Phe_611_3	Phe_735	0.0629005	0.0698369	0.36776
EUR	Phe_611_3	Phe_735_1	0.170653	0.0876374	0.0515029
EUR	Phe_611_3	Phe_735_2	-0.010356	0.0824246	0.900015
EUR	Phe_611_3	Phe_735_21	0.00389783	0.0738704	0.957918
EUR	Phe_611_3	Phe_735_23	0.0893547	0.0781088	0.252633
EUR	Phe_611_3	Phe_735_3	0.128855	0.0606488	0.0336195
EUR	Phe_611_3	Phe_736	0.237987	0.155308	0.125436
EUR	Phe_611_3	Phe_737	0.142782	0.130733	0.274761
EUR	Phe_611_3	Phe_737_3	0.238946	0.106954	0.025476
EUR	Phe_611_3	Phe_738	0.259845	0.119094	0.0291203
EUR	Phe_611_3	Phe_738_4	0.22696	0.0854038	0.00787232
EUR	Phe_611_3	Phe_740	0.254879	0.0623746	4.3837e-05
EUR	Phe_611_3	Phe_740_1	0.184378	0.0687375	0.00731081
EUR	Phe_611_3	Phe_740_11	0.26219	0.0757247	0.000535355
EUR	Phe_611_3	Phe_740_12	0.244422	0.128401	0.0569651
EUR	Phe_611_3	Phe_740_2	0.118825	0.133546	0.373591
EUR	Phe_611_3	Phe_740_9	0.269114	0.0625196	1.6738e-05
EUR	Phe_611_3	Phe_741	0.3575	0.0931567	0.000124231
EUR	Phe_611_3	Phe_741_3	0.246642	0.109239	0.0239569
EUR	Phe_611_3	Phe_741_4	0.246051	0.147264	0.0947573
EUR	Phe_611_3	Phe_742	0.337212	0.144616	0.0197127
EUR	Phe_611_3	Phe_742_9	0.271432	0.14451	0.060341
EUR	Phe_611_3	Phe_743	0.189119	0.0775671	0.0147635
EUR	Phe_611_3	Phe_743_1	0.121056	0.0748713	0.10591
EUR	Phe_611_3	Phe_743_11	0.122843	0.0740864	0.0972968
EUR	Phe_611_3	Phe_743_2	0.00372304	0.170915	0.982621
EUR	Phe_611_3	Phe_743_9	0.119402	0.13725	0.384322
EUR	Phe_611_3	Phe_745	0.351014	0.0620975	1.58015e-08
EUR	Phe_611_3	Phe_747	0.177928	0.148052	0.229444
EUR	Phe_611_3	Phe_747_1	0.121432	0.149948	0.41804
EUR	Phe_611_3	Phe_751	0.343351	0.190238	0.0710981
EUR	Phe_611_3	Phe_751_2	0.172536	0.176214	0.327516
EUR	Phe_611_3	Phe_751_21	0.134718	0.17245	0.434684
EUR	Phe_611_3	Phe_755	0.0065668	0.140758	0.96279
EUR	Phe_611_3	Phe_755_1	0.0848932	0.139815	0.543728
EUR	Phe_611_3	Phe_757	-0.34191	0.186712	0.0670685
EUR	Phe_611_3	Phe_760	0.250719	0.0605719	3.48537e-05
EUR	Phe_611_3	Phe_761	0.30969	0.0632525	9.77625e-07
EUR	Phe_611_3	Phe_764	0.359895	0.075157	1.67971e-06
EUR	Phe_611_3	Phe_765	0.282903	0.0918591	0.00207173
EUR	Phe_611_3	Phe_766	0.381285	0.128828	0.00307998
EUR	Phe_611_3	Phe_770	0.441025	0.0956159	3.97917e-06
EUR	Phe_611_3	Phe_771_1	0.279511	0.126155	0.0267179
EUR	Phe_611_3	Phe_773	0.348994	0.0664513	1.50562e-07
EUR	Phe_611_3	Phe_781	0.281448	0.176063	0.109917
EUR	Phe_611_3	Phe_782_3	0.298928	0.0694008	1.65283e-05
EUR	Phe_611_3	Phe_783	0.306595	0.112408	0.00638132
EUR	Phe_611_3	Phe_785	0.397149	0.0684739	6.63136e-09
EUR	Phe_611_3	Phe_788	0.242455	0.0775514	0.00176972
EUR	Phe_611_3	Phe_789	0.406524	0.0874638	3.35306e-06
EUR	Phe_611_3	Phe_790_6	0.0955695	0.115966	0.409874
EUR	Phe_611_3	Phe_791	0.200511	0.206857	0.332384
EUR	Phe_611_3	Phe_798	0.232505	0.0868557	0.0074303
EUR	Phe_611_3	Phe_798_1	0.355211	0.176588	0.0442704
EUR	Phe_611_3	Phe_800	-0.00521533	0.0949747	0.956208
EUR	Phe_611_3	Phe_800_1	-0.0531385	0.126545	0.674547
EUR	Phe_611_3	Phe_800_2	-0.0537689	0.114199	0.637758
EUR	Phe_611_3	Phe_800_3	0.0727136	0.152178	0.632778
EUR	Phe_611_3	Phe_800_4	0.0515176	0.155235	0.739988
EUR	Phe_611_3	Phe_801	0.174982	0.0975077	0.0727265
EUR	Phe_611_3	Phe_801_1	0.117544	0.191122	0.53854
EUR	Phe_611_3	Phe_803	0.0464716	0.0930705	0.617557
EUR	Phe_611_3	Phe_803_1	0.0504763	0.145933	0.729428
EUR	Phe_611_3	Phe_803_2	-0.212358	0.0755468	0.00493962
EUR	Phe_611_3	Phe_803_3	0.351222	0.137267	0.0105069
EUR	Phe_611_3	Phe_804	0.274095	0.0950766	0.00394048
EUR	Phe_611_3	Phe_805	0.216277	0.164366	0.188234
EUR	Phe_611_3	Phe_807	0.241446	0.129805	0.0628762
EUR	Phe_611_3	Phe_809	0.222158	0.189074	0.240004
EUR	Phe_611_3	Phe_817	0.499146	0.190777	0.00888652
EUR	Phe_611_3	Phe_819	0.370798	0.141568	0.00881314
EUR	Phe_611_3	Phe_830	0.484145	0.108	7.36616e-06
EUR	Phe_611_3	Phe_835	0.27273	0.0774281	0.000427709
EUR	Phe_611_3	Phe_840	0.271792	0.0949299	0.0041955
EUR	Phe_611_3	Phe_851	0.55136	0.135711	4.84969e-05
EUR	Phe_611_3	Phe_854	0.22369	0.151781	0.140546
EUR	Phe_611_3	Phe_858	0.219769	0.0942749	0.0197455
EUR	Phe_611_3	Phe_859	0.207181	0.148362	0.162578
EUR	Phe_611_3	Phe_870	0.344688	0.134041	0.0101258
EUR	Phe_611_3	Phe_870_3	0.470306	0.159525	0.00319668
EUR	Phe_611_3	Phe_871	0.141998	0.102837	0.16734
EUR	Phe_611_3	Phe_871_3	0.0618084	0.139894	0.658617
EUR	Phe_611_3	Phe_871_4	0.45654	0.141369	0.00124041
EUR	Phe_611_3	Phe_872	-0.133604	0.164235	0.415936
EUR	Phe_611_3	Phe_874	0.0439887	0.173248	0.799569
EUR	Phe_611_3	Phe_915	0.106107	0.136262	0.436158
EUR	Phe_611_3	Phe_916	0.0785238	0.102172	0.442165
EUR	Phe_611_3	Phe_938	0.0728917	0.11905	0.540354
EUR	Phe_611_3	Phe_938_2	-0.00542141	0.122667	0.964748
EUR	Phe_611_3	Phe_939	0.217761	0.0802654	0.00666748
EUR	Phe_611_3	Phe_946	0.0324768	0.1942	0.867186
EUR	Phe_611_3	Phe_947	0.013315	0.102643	0.896786
EUR	Phe_611_3	Phe_949	0.316694	0.133835	0.017967
EUR	Phe_611_3	Phe_952	0.26232	0.220139	0.233416
EUR	Phe_611_3	Phe_960	0.449323	0.108364	3.3773e-05
EUR	Phe_611_3	Phe_960_2	0.433009	0.113612	0.000138237
EUR	Phe_611_3	Phe_965	0.481037	0.15206	0.00155903
EUR	Phe_611_3	Phe_969	0.575371	0.148362	0.000105253
EUR	Phe_611_3	Phe_979	0.224455	0.132704	0.0907596
EUR	Phe_611_3	Phe_990	0.175344	0.158205	0.267718
EUR	Phe_611_3	QTL_ALB	-0.0630351	0.0435709	0.147974
EUR	Phe_611_3	QTL_ALT	0.00857688	0.0507828	0.865881
EUR	Phe_611_3	QTL_AST	0.0104148	0.0520074	0.84128
EUR	Phe_611_3	QTL_BASO	0.074822	0.0790422	0.343838
EUR	Phe_611_3	QTL_BMI	0.01825	0.0425153	0.667736
EUR	Phe_611_3	QTL_BUN	-0.0814093	0.0412081	0.0482041
EUR	Phe_611_3	QTL_CALCIUM	0.0174403	0.0460565	0.704932
EUR	Phe_611_3	QTL_CRE	-0.0438928	0.043127	0.308793
EUR	Phe_611_3	QTL_CRP	0.0852743	0.0475213	0.0727425
EUR	Phe_611_3	QTL_DBP	0.00244335	0.0384173	0.949289
EUR	Phe_611_3	QTL_EGFR	0.0392184	0.044506	0.378213
EUR	Phe_611_3	QTL_EOSINO	-0.0241869	0.0472937	0.609058
EUR	Phe_611_3	QTL_GLU	0.0358018	0.0503232	0.476814
EUR	Phe_611_3	QTL_HB	-0.12845	0.0490136	0.00877508
EUR	Phe_611_3	QTL_HBA1C	0.0916746	0.049063	0.0616914
EUR	Phe_611_3	QTL_HDLC	-0.0491745	0.0452225	0.276865
EUR	Phe_611_3	QTL_HEIGHT	0.0566853	0.0377251	0.132945
EUR	Phe_611_3	QTL_HT	-0.107866	0.0501201	0.0313862
EUR	Phe_611_3	QTL_LDLC	0.110939	0.0446814	0.0130322
EUR	Phe_611_3	QTL_LYMPH	-0.0306484	0.0457727	0.503126
EUR	Phe_611_3	QTL_MCH	-0.0520341	0.0511429	0.308951
EUR	Phe_611_3	QTL_MCHC	-0.105503	0.04753	0.0264377
EUR	Phe_611_3	QTL_MCV	-0.0243792	0.0518358	0.63813
EUR	Phe_611_3	QTL_MONO	-0.0344204	0.0525962	0.512836
EUR	Phe_611_3	QTL_MPV	-0.0381397	0.0360218	0.289693
EUR	Phe_611_3	QTL_NEUTRO	-0.0341264	0.045606	0.454287
EUR	Phe_611_3	QTL_PLT	0.0447956	0.0412018	0.276938
EUR	Phe_611_3	QTL_RBC	-0.0544572	0.0478864	0.255448
EUR	Phe_611_3	QTL_RDW	0.0832755	0.0415384	0.0449864
EUR	Phe_611_3	QTL_SBP	-0.00714369	0.0411862	0.862299
EUR	Phe_611_3	QTL_TC	0.0628428	0.0470764	0.181906
EUR	Phe_611_3	QTL_TG	0.049584	0.0403981	0.219678
EUR	Phe_611_3	QTL_WBC	-0.0361421	0.0440745	0.412203
EUR	Phe_611_3	QTL_WEIGHT	0.0529229	0.0402211	0.188242
EUR	Phe_611	Phe_611_3	1.11283	0.161123	4.96016e-12
EUR	Phe_611	Phe_612	0.905763	0.200055	5.96676e-06
EUR	Phe_611	Phe_612_2	0.444865	0.100302	9.19709e-06
EUR	Phe_611	Phe_613	1.05877	0.235463	6.9071e-06
EUR	Phe_611	Phe_614	0.327485	0.20084	0.10298
EUR	Phe_611	Phe_614_4	0.431569	0.156722	0.00589222
EUR	Phe_611	Phe_614_52	0.331241	0.153508	0.0309423
EUR	Phe_611	Phe_615	0.37397	0.0716501	1.7951e-07
EUR	Phe_611	Phe_618	0.197845	0.0937219	0.0347739
EUR	Phe_611	Phe_618_1	0.192657	0.0967365	0.0464184
EUR	Phe_611	Phe_619	0.333624	0.183662	0.0692927
EUR	Phe_611	Phe_622	0.532836	0.190529	0.00516417
EUR	Phe_611	Phe_624_9	0.173517	0.110741	0.117147
EUR	Phe_611	Phe_625_1	0.357	0.176895	0.0435761
EUR	Phe_611	Phe_626	0.559013	0.126517	9.93992e-06
EUR	Phe_611	Phe_626_1	0.514089	0.119275	1.6317e-05
EUR	Phe_611	Phe_626_12	0.415219	0.0800746	2.15556e-07
EUR	Phe_611	Phe_626_14	0.321229	0.189437	0.0899423
EUR	Phe_611	Phe_627	0.537313	0.114273	2.57609e-06
EUR	Phe_611	Phe_627_1	0.29745	0.118889	0.0123522
EUR	Phe_611	Phe_628	0.385841	0.0880549	1.1769e-05
EUR	Phe_611	Phe_634_3	0.0366944	0.140569	0.794061
EUR	Phe_611	Phe_635_3	0.0308134	0.166147	0.852869
EUR	Phe_611	Phe_636	0.216599	0.120052	0.0711976
EUR	Phe_611	Phe_636_2	0.309503	0.145211	0.0330557
EUR	Phe_611	Phe_636_3	0.104358	0.146919	0.477513
EUR	Phe_611	Phe_642	0.0971251	0.120266	0.419328
EUR	Phe_611	Phe_642_1	-0.0260162	0.108403	0.810334
EUR	Phe_611	Phe_645	-0.256517	0.198159	0.195493
EUR	Phe_611	Phe_647_1	0.162837	0.234763	0.487919
EUR	Phe_611	Phe_650	0.0593018	0.0932093	0.524632
EUR	Phe_611	Phe_681	0.257006	0.0751203	0.000623303
EUR	Phe_611	Phe_681_1	0.0240347	0.124082	0.846411
EUR	Phe_611	Phe_681_2	0.451702	0.204846	0.0274487
EUR	Phe_611	Phe_681_3	-0.00216859	0.129673	0.986657
EUR	Phe_611	Phe_681_7	0.513765	0.139824	0.000238428
EUR	Phe_611	Phe_686	0.0145587	0.169707	0.931636
EUR	Phe_611	Phe_686_1	0.352066	0.115435	0.0022891
EUR	Phe_611	Phe_686_3	0.381968	0.0995094	0.000123783
EUR	Phe_611	Phe_687_1	0.339665	0.0923128	0.000233688
EUR	Phe_611	Phe_687_4	0.32849	0.0900086	0.000262711
EUR	Phe_611	Phe_689	0.374596	0.0972121	0.000116495
EUR	Phe_611	Phe_690	0.169742	0.0880666	0.0539265
EUR	Phe_611	Phe_690_1	0.183794	0.0773081	0.0174339
EUR	Phe_611	Phe_694	0.467281	0.146262	0.00139914
EUR	Phe_611	Phe_694_1	0.224814	0.149749	0.133286
EUR	Phe_611	Phe_694_2	0.35669	0.125517	0.00448628
EUR	Phe_611	Phe_695	0.270227	0.0987025	0.00618532
EUR	Phe_611	Phe_695_3	0.122824	0.0925362	0.184408
EUR	Phe_611	Phe_695_4	0.394882	0.179599	0.0278996
EUR	Phe_611	Phe_695_41	0.280041	0.127245	0.0277503
EUR	Phe_611	Phe_695_42	0.252874	0.181534	0.163624
EUR	Phe_611	Phe_695_7	0.284466	0.169639	0.0935647
EUR	Phe_611	Phe_696	0.0413732	0.0788343	0.599714
EUR	Phe_611	Phe_696_4	0.0228055	0.0805187	0.776999
EUR	Phe_611	Phe_696_41	0.044705	0.0681098	0.511588
EUR	Phe_611	Phe_696_42	-0.103057	0.0832394	0.215685
EUR	Phe_611	Phe_697	-0.0566722	0.0888316	0.523491
EUR	Phe_611	Phe_698	0.242003	0.118023	0.0403173
EUR	Phe_611	Phe_700	0.0120645	0.0756916	0.873361
EUR	Phe_611	Phe_701	0.31624	0.0880112	0.000326673
EUR	Phe_611	Phe_701_2	0.494239	0.167709	0.00320864
EUR	Phe_611	Phe_701_4	0.0953791	0.155403	0.539378
EUR	Phe_611	Phe_702	0.215332	0.0734293	0.00336235
EUR	Phe_611	Phe_702_1	0.12904	0.0696374	0.0638791
EUR	Phe_611	Phe_702_2	0.282104	0.0782396	0.000311382
EUR	Phe_611	Phe_703	0.173892	0.0903782	0.054349
EUR	Phe_611	Phe_703_1	0.100749	0.0827957	0.223666
EUR	Phe_611	Phe_704	0.172385	0.12537	0.169129
EUR	Phe_611	Phe_705_3	0.326131	0.123185	0.00810919
EUR	Phe_611	Phe_706	0.34757	0.0832161	2.95751e-05
EUR	Phe_611	Phe_706_1	0.409377	0.094518	1.48293e-05
EUR	Phe_611	Phe_706_2	0.309238	0.0822583	0.000170356
EUR	Phe_611	Phe_706_8	0.349293	0.133168	0.00871691
EUR	Phe_611	Phe_707	0.0549236	0.0782739	0.482876
EUR	Phe_611	Phe_707_1	0.267681	0.136638	0.0501071
EUR	Phe_611	Phe_709	0.0911297	0.153943	0.553871
EUR	Phe_611	Phe_709_2	0.149427	0.123712	0.227098
EUR	Phe_611	Phe_709_3	-0.0697272	0.186025	0.707789
EUR	Phe_611	Phe_710	0.00912084	0.100629	0.92778
EUR	Phe_611	Phe_710_1	0.0227665	0.100289	0.820416
EUR	Phe_611	Phe_710_12	-0.0320031	0.129671	0.805061
EUR	Phe_611	Phe_710_19	-0.00545986	0.107252	0.9594
EUR	Phe_611	Phe_711	-0.0965639	0.178331	0.588173
EUR	Phe_611	Phe_711_1	0.00289095	0.165152	0.986034
EUR	Phe_611	Phe_713	0.333829	0.199432	0.0941504
EUR	Phe_611	Phe_714	0.186311	0.0916244	0.0420094
EUR	Phe_611	Phe_714_1	0.174865	0.0756427	0.020793
EUR	Phe_611	Phe_715	0.083733	0.133589	0.530794
EUR	Phe_611	Phe_715_1	-0.040241	0.140301	0.774251
EUR	Phe_611	Phe_715_2	0.15946	0.162669	0.32695
EUR	Phe_611	Phe_716	0.300028	0.062872	1.82364e-06
EUR	Phe_611	Phe_716_2	0.169256	0.0779644	0.0299355
EUR	Phe_611	Phe_716_9	0.271314	0.0663561	4.33693e-05
EUR	Phe_611	Phe_717	0.158867	0.134176	0.236405
EUR	Phe_611	Phe_720	0.0857488	0.0633828	0.176097
EUR	Phe_611	Phe_721	0.345619	0.071564	1.36869e-06
EUR	Phe_611	Phe_721_1	0.335829	0.0746806	6.89599e-06
EUR	Phe_611	Phe_721_2	0.224968	0.111719	0.0440418
EUR	Phe_611	Phe_722	0.185141	0.071633	0.00974977
EUR	Phe_611	Phe_722_1	0.246574	0.0992898	0.0130142
EUR	Phe_611	Phe_722_6	0.250067	0.0809599	0.00200986
EUR	Phe_611	Phe_722_7	-0.047866	0.135741	0.724368
EUR	Phe_611	Phe_722_9	-0.0321605	0.109205	0.768378
EUR	Phe_611	Phe_724	0.236599	0.121053	0.0506409
EUR	Phe_611	Phe_726	0.349124	0.06503	7.93245e-08
EUR	Phe_611	Phe_726_1	0.304369	0.0822007	0.000213267
EUR	Phe_611	Phe_726_2	0.291019	0.116455	0.0124553
EUR	Phe_611	Phe_726_3	0.434373	0.127236	0.000640348
EUR	Phe_611	Phe_726_4	0.201841	0.114161	0.077054
EUR	Phe_611	Phe_727	0.235632	0.0746367	0.00159375
EUR	Phe_611	Phe_727_1	0.21533	0.084819	0.0111264
EUR	Phe_611	Phe_727_2	0.473451	0.217616	0.0295832
EUR	Phe_611	Phe_727_4	0.290212	0.12884	0.0242905
EUR	Phe_611	Phe_727_6	0.108579	0.100652	0.280693
EUR	Phe_611	Phe_728	0.220089	0.104478	0.0351554
EUR	Phe_611	Phe_728_7	0.116932	0.086945	0.17866
EUR	Phe_611	Phe_728_71	0.13356	0.0685662	0.0514278
EUR	Phe_611	Phe_729	0.411693	0.147523	0.00525921
EUR	Phe_611	Phe_729_1	0.441082	0.104705	2.52442e-05
EUR	Phe_611	Phe_732	0.298554	0.210906	0.156899
EUR	Phe_611	Phe_733	0.28309	0.164189	0.0846774
EUR	Phe_611	Phe_733_4	-0.0530093	0.212692	0.803183
EUR	Phe_611	Phe_733_8	0.291661	0.212261	0.169421
EUR	Phe_611	Phe_735	0.0626778	0.0701088	0.371318
EUR	Phe_611	Phe_735_1	0.140716	0.0817202	0.0850827
EUR	Phe_611	Phe_735_2	0.0368802	0.0854944	0.666195
EUR	Phe_611	Phe_735_21	-0.0126503	0.0681144	0.852663
EUR	Phe_611	Phe_735_23	0.0798818	0.086625	0.356447
EUR	Phe_611	Phe_735_3	0.106367	0.0595932	0.0742786
EUR	Phe_611	Phe_736	0.183686	0.150765	0.223086
EUR	Phe_611	Phe_737	0.060694	0.12064	0.614893
EUR	Phe_611	Phe_737_3	0.106771	0.106901	0.317899
EUR	Phe_611	Phe_738	0.293057	0.124129	0.0182304
EUR	Phe_611	Phe_738_4	0.105453	0.0798416	0.186574
EUR	Phe_611	Phe_740	0.260042	0.0593955	1.1969e-05
EUR	Phe_611	Phe_740_1	0.202598	0.0624502	0.00117797
EUR	Phe_611	Phe_740_11	0.243619	0.0707861	0.000578249
EUR	Phe_611	Phe_740_12	0.168614	0.123845	0.173358
EUR	Phe_611	Phe_740_2	0.210292	0.13277	0.113219
EUR	Phe_611	Phe_740_9	0.279736	0.0635836	1.08499e-05
EUR	Phe_611	Phe_741	0.359599	0.096157	0.000184235
EUR	Phe_611	Phe_741_3	0.23737	0.115655	0.0401312
EUR	Phe_611	Phe_741_4	0.308749	0.155116	0.0465427
EUR	Phe_611	Phe_742	0.251878	0.140449	0.0729133
EUR	Phe_611	Phe_742_9	0.225966	0.142928	0.113883
EUR	Phe_611	Phe_743	0.144689	0.0768892	0.0598651
EUR	Phe_611	Phe_743_1	0.103612	0.0779741	0.183912
EUR	Phe_611	Phe_743_11	0.106421	0.0779369	0.172104
EUR	Phe_611	Phe_743_2	-0.0485796	0.174788	0.781063
EUR	Phe_611	Phe_743_9	0.141334	0.13142	0.282178
EUR	Phe_611	Phe_745	0.32941	0.0574328	9.71802e-09
EUR	Phe_611	Phe_747	0.157669	0.158972	0.321295
EUR	Phe_611	Phe_747_1	-0.002513	0.16594	0.987917
EUR	Phe_611	Phe_751	0.321545	0.177204	0.069594
EUR	Phe_611	Phe_751_2	0.245915	0.169005	0.145649
EUR	Phe_611	Phe_751_21	0.157662	0.169777	0.353074
EUR	Phe_611	Phe_755	-0.151732	0.129906	0.242799
EUR	Phe_611	Phe_755_1	-0.089982	0.132167	0.495987
EUR	Phe_611	Phe_757	-0.103378	0.176597	0.558285
EUR	Phe_611	Phe_760	0.224944	0.0583752	0.00011648
EUR	Phe_611	Phe_761	0.293608	0.0641948	4.79171e-06
EUR	Phe_611	Phe_764	0.221722	0.0740586	0.00275455
EUR	Phe_611	Phe_765	0.297198	0.0944173	0.00164559
EUR	Phe_611	Phe_766	0.24	0.136004	0.0776215
EUR	Phe_611	Phe_770	0.385053	0.0882609	1.28487e-05
EUR	Phe_611	Phe_771_1	0.30476	0.122684	0.0129875
EUR	Phe_611	Phe_773	0.312964	0.0631762	7.27679e-07
EUR	Phe_611	Phe_781	0.447938	0.170298	0.00853035
EUR	Phe_611	Phe_782_3	0.320922	0.067373	1.90386e-06
EUR	Phe_611	Phe_783	0.231792	0.112217	0.0388701
EUR	Phe_611	Phe_785	0.381178	0.0652458	5.1523e-09
EUR	Phe_611	Phe_788	0.275637	0.0757898	0.000275983
EUR	Phe_611	Phe_789	0.412607	0.0871835	2.21625e-06
EUR	Phe_611	Phe_790_6	0.0780007	0.116893	0.504593
EUR	Phe_611	Phe_791	0.0867372	0.207412	0.67581
EUR	Phe_611	Phe_798	0.194638	0.0897649	0.0301356
EUR	Phe_611	Phe_798_1	0.187316	0.192478	0.330464
EUR	Phe_611	Phe_800	-0.0251971	0.0924268	0.785147
EUR	Phe_611	Phe_800_1	-0.151907	0.1275	0.233485
EUR	Phe_611	Phe_800_2	-0.18165	0.113036	0.108054
EUR	Phe_611	Phe_800_3	0.0136749	0.144964	0.924845
EUR	Phe_611	Phe_800_4	-0.0051998	0.176181	0.976455
EUR	Phe_611	Phe_801	0.207152	0.0979734	0.0344835
EUR	Phe_611	Phe_801_1	0.351892	0.188515	0.0619495
EUR	Phe_611	Phe_803	0.0223883	0.0956386	0.814913
EUR	Phe_611	Phe_803_1	-0.0112531	0.159733	0.943836
EUR	Phe_611	Phe_803_2	-0.166316	0.0740199	0.0246455
EUR	Phe_611	Phe_803_3	0.257705	0.134834	0.0559686
EUR	Phe_611	Phe_804	0.162708	0.092008	0.0769914
EUR	Phe_611	Phe_805	0.331831	0.145508	0.0225783
EUR	Phe_611	Phe_807	0.160212	0.125286	0.200978
EUR	Phe_611	Phe_809	0.376011	0.172946	0.0296934
EUR	Phe_611	Phe_817	0.472255	0.188702	0.0123265
EUR	Phe_611	Phe_819	0.335329	0.133576	0.0120594
EUR	Phe_611	Phe_830	0.361754	0.105708	0.000621124
EUR	Phe_611	Phe_835	0.267993	0.0793759	0.000734818
EUR	Phe_611	Phe_840	0.215447	0.0831196	0.00954165
EUR	Phe_611	Phe_851	0.598364	0.142429	2.65577e-05
EUR	Phe_611	Phe_854	0.324421	0.164362	0.0484019
EUR	Phe_611	Phe_858	0.132379	0.0901944	0.142185
EUR	Phe_611	Phe_859	0.248359	0.177026	0.160632
EUR	Phe_611	Phe_870	0.408556	0.139411	0.00338316
EUR	Phe_611	Phe_870_3	0.656355	0.170102	0.000114046
EUR	Phe_611	Phe_871	0.207432	0.107766	0.0542505
EUR	Phe_611	Phe_871_3	0.131956	0.140064	0.346138
EUR	Phe_611	Phe_871_4	0.331411	0.143737	0.0211289
EUR	Phe_611	Phe_872	-0.0884853	0.170231	0.603207
EUR	Phe_611	Phe_874	-0.0622368	0.17802	0.726635
EUR	Phe_611	Phe_915	0.242272	0.131799	0.0660332
EUR	Phe_611	Phe_916	0.275726	0.0989078	0.00530821
EUR	Phe_611	Phe_938	0.221335	0.118589	0.061985
EUR	Phe_611	Phe_938_2	0.237294	0.119757	0.0475399
EUR	Phe_611	Phe_939	0.2447	0.0735777	0.000881845
EUR	Phe_611	Phe_946	0.0309259	0.186149	0.86805
EUR	Phe_611	Phe_947	-0.00211781	0.100649	0.983212
EUR	Phe_611	Phe_949	0.225422	0.139498	0.106107
EUR	Phe_611	Phe_952	0.357628	0.209753	0.0881953
EUR	Phe_611	Phe_960	0.412976	0.103063	6.1489e-05
EUR	Phe_611	Phe_960_2	0.432816	0.11201	0.000111512
EUR	Phe_611	Phe_965	0.487702	0.133763	0.000266328
EUR	Phe_611	Phe_969	0.5362	0.155585	0.000568236
EUR	Phe_611	Phe_979	0.29449	0.13453	0.0285947
EUR	Phe_611	Phe_990	0.10817	0.14479	0.455014
EUR	Phe_611	QTL_ALB	-0.105461	0.0509663	0.038524
EUR	Phe_611	QTL_ALT	0.0124143	0.0448597	0.781982
EUR	Phe_611	QTL_AST	0.00828838	0.0457392	0.856203
EUR	Phe_611	QTL_BASO	-0.00309259	0.0790879	0.968808
EUR	Phe_611	QTL_BMI	0.0701407	0.042008	0.094979
EUR	Phe_611	QTL_BUN	-0.0805484	0.0467051	0.0845964
EUR	Phe_611	QTL_CALCIUM	0.0159265	0.0500921	0.750527
EUR	Phe_611	QTL_CRE	-0.0604598	0.048891	0.216226
EUR	Phe_611	QTL_CRP	0.166633	0.0561841	0.00301858
EUR	Phe_611	QTL_DBP	0.0291384	0.0449837	0.517144
EUR	Phe_611	QTL_EGFR	0.0602346	0.0501889	0.230079
EUR	Phe_611	QTL_EOSINO	0.0121125	0.0448765	0.787232
EUR	Phe_611	QTL_GLU	0.00660695	0.0505526	0.896017
EUR	Phe_611	QTL_HB	-0.07222	0.0502779	0.150884
EUR	Phe_611	QTL_HBA1C	0.0795272	0.0470843	0.0912119
EUR	Phe_611	QTL_HDLC	-0.0723013	0.0456279	0.11306
EUR	Phe_611	QTL_HEIGHT	0.031293	0.0389863	0.422168
EUR	Phe_611	QTL_HT	-0.0453545	0.0527288	0.389708
EUR	Phe_611	QTL_LDLC	0.0293197	0.0450727	0.51537
EUR	Phe_611	QTL_LYMPH	-0.0279675	0.046951	0.551393
EUR	Phe_611	QTL_MCH	-0.0812611	0.0455844	0.0746429
EUR	Phe_611	QTL_MCHC	-0.117074	0.0469964	0.0127341
EUR	Phe_611	QTL_MCV	-0.0610608	0.0459024	0.183443
EUR	Phe_611	QTL_MONO	-0.0513524	0.0527154	0.329985
EUR	Phe_611	QTL_MPV	-0.0129524	0.0376114	0.730566
EUR	Phe_611	QTL_NEUTRO	0.00465303	0.0434084	0.914637
EUR	Phe_611	QTL_PLT	0.032486	0.0416311	0.435196
EUR	Phe_611	QTL_RBC	0.0113307	0.0492538	0.818055
EUR	Phe_611	QTL_RDW	0.11178	0.0460982	0.0153162
EUR	Phe_611	QTL_SBP	0.0173513	0.0472698	0.713566
EUR	Phe_611	QTL_TC	-0.00909985	0.0457904	0.842475
EUR	Phe_611	QTL_TG	0.0310289	0.0456153	0.496359
EUR	Phe_611	QTL_WBC	0.000671725	0.0431353	0.987575
EUR	Phe_611	QTL_WEIGHT	0.0839468	0.0391311	0.0319312
EUR	Phe_612_2	Phe_613	0.95043	0.159938	2.80717e-09
EUR	Phe_612_2	Phe_614	0.452944	0.136714	0.000922751
EUR	Phe_612_2	Phe_614_4	0.273961	0.102925	0.00777367
EUR	Phe_612_2	Phe_614_52	0.250029	0.109453	0.0223515
EUR	Phe_612_2	Phe_615	0.189518	0.0556476	0.000659979
EUR	Phe_612_2	Phe_618	0.267259	0.0685188	9.5988e-05
EUR	Phe_612_2	Phe_618_1	0.260883	0.0697522	0.00018392
EUR	Phe_612_2	Phe_619	0.311104	0.122936	0.0113864
EUR	Phe_612_2	Phe_622	0.0084066	0.124338	0.946095
EUR	Phe_612_2	Phe_624_9	0.140514	0.0723008	0.0519609
EUR	Phe_612_2	Phe_625_1	0.230065	0.128317	0.0729813
EUR	Phe_612_2	Phe_626	0.279263	0.0723051	0.00011233
EUR	Phe_612_2	Phe_626_1	0.250719	0.0744009	0.000752135
EUR	Phe_612_2	Phe_626_12	0.262059	0.0567878	3.93649e-06
EUR	Phe_612_2	Phe_626_14	0.213255	0.135524	0.115589
EUR	Phe_612_2	Phe_627	0.413509	0.0854909	1.31894e-06
EUR	Phe_612_2	Phe_627_1	0.321802	0.0956751	0.000769654
EUR	Phe_612_2	Phe_628	0.207029	0.0675735	0.00218575
EUR	Phe_612_2	Phe_634_3	0.291762	0.108853	0.00735514
EUR	Phe_612_2	Phe_635_3	0.253649	0.120463	0.035238
EUR	Phe_612_2	Phe_636	0.224714	0.0896262	0.0121678
EUR	Phe_612_2	Phe_636_2	0.194088	0.0989998	0.0499391
EUR	Phe_612_2	Phe_636_3	0.136032	0.102856	0.185983
EUR	Phe_612_2	Phe_642	0.0428809	0.0824572	0.603037
EUR	Phe_612_2	Phe_642_1	0.0541262	0.0748025	0.469318
EUR	Phe_612_2	Phe_645	0.295613	0.134408	0.0278518
EUR	Phe_612_2	Phe_647_1	0.076334	0.146412	0.602113
EUR	Phe_612_2	Phe_650	0.165836	0.0670793	0.0134271
EUR	Phe_612_2	Phe_681	0.268569	0.0523995	2.96875e-07
EUR	Phe_612_2	Phe_681_1	0.159482	0.0804178	0.047348
EUR	Phe_612_2	Phe_681_2	0.0326299	0.128939	0.800217
EUR	Phe_612_2	Phe_681_3	0.259382	0.0910357	0.00438252
EUR	Phe_612_2	Phe_681_7	0.449762	0.0955447	2.50963e-06
EUR	Phe_612_2	Phe_686	0.0847344	0.0946657	0.370739
EUR	Phe_612_2	Phe_686_1	0.330117	0.0858723	0.000120906
EUR	Phe_612_2	Phe_686_3	0.218035	0.0750879	0.00368744
EUR	Phe_612_2	Phe_687_1	0.133507	0.0680354	0.0497265
EUR	Phe_612_2	Phe_687_4	0.227635	0.0718554	0.00153509
EUR	Phe_612_2	Phe_689	0.0828659	0.068301	0.225036
EUR	Phe_612_2	Phe_690	0.16124	0.0638218	0.0115236
EUR	Phe_612_2	Phe_690_1	0.100955	0.059778	0.0912505
EUR	Phe_612_2	Phe_694	-0.00104917	0.110056	0.992394
EUR	Phe_612_2	Phe_694_1	-0.00404295	0.12454	0.974103
EUR	Phe_612_2	Phe_694_2	-0.0179929	0.0985818	0.855177
EUR	Phe_612_2	Phe_695	0.0998561	0.0640983	0.119267
EUR	Phe_612_2	Phe_695_3	-0.0499926	0.0659638	0.448523
EUR	Phe_612_2	Phe_695_4	0.0843435	0.119536	0.480442
EUR	Phe_612_2	Phe_695_41	0.0769566	0.0991992	0.437879
EUR	Phe_612_2	Phe_695_42	0.073516	0.120987	0.543429
EUR	Phe_612_2	Phe_695_7	0.198976	0.0983627	0.0430851
EUR	Phe_612_2	Phe_696	0.1193	0.0587342	0.0422369
EUR	Phe_612_2	Phe_696_4	0.112999	0.0575803	0.0497098
EUR	Phe_612_2	Phe_696_41	0.0930622	0.0515296	0.0709192
EUR	Phe_612_2	Phe_696_42	0.143564	0.0625362	0.021693
EUR	Phe_612_2	Phe_697	0.00927634	0.0608156	0.878767
EUR	Phe_612_2	Phe_698	0.138514	0.0808633	0.0867234
EUR	Phe_612_2	Phe_700	0.0985465	0.0493549	0.0458588
EUR	Phe_612_2	Phe_701	0.260218	0.0603281	1.60777e-05
EUR	Phe_612_2	Phe_701_2	0.461158	0.117946	9.23321e-05
EUR	Phe_612_2	Phe_701_4	0.07576	0.110144	0.49156
EUR	Phe_612_2	Phe_702	0.126746	0.0481898	0.00853523
EUR	Phe_612_2	Phe_702_1	0.0488505	0.0469152	0.297758
EUR	Phe_612_2	Phe_702_2	0.108091	0.0485361	0.0259456
EUR	Phe_612_2	Phe_703	0.181072	0.062334	0.00367405
EUR	Phe_612_2	Phe_703_1	0.156919	0.0565423	0.00551587
EUR	Phe_612_2	Phe_704	0.24738	0.0818019	0.00249341
EUR	Phe_612_2	Phe_705_3	0.301988	0.0805419	0.000177217
EUR	Phe_612_2	Phe_706	0.175313	0.053696	0.00109499
EUR	Phe_612_2	Phe_706_1	0.168029	0.0707777	0.0175944
EUR	Phe_612_2	Phe_706_2	0.192638	0.0472651	4.58779e-05
EUR	Phe_612_2	Phe_706_8	0.147852	0.0832199	0.0756266
EUR	Phe_612_2	Phe_707	0.154482	0.0600215	0.0100595
EUR	Phe_612_2	Phe_707_1	0.226622	0.0920647	0.0138338
EUR	Phe_612_2	Phe_709	0.0429671	0.0954416	0.652572
EUR	Phe_612_2	Phe_709_2	0.121377	0.0805125	0.131668
EUR	Phe_612_2	Phe_709_3	-0.152044	0.143806	0.29038
EUR	Phe_612_2	Phe_710	0.110621	0.0649582	0.0885759
EUR	Phe_612_2	Phe_710_1	0.122366	0.0659225	0.0634242
EUR	Phe_612_2	Phe_710_12	0.137114	0.0730776	0.0606177
EUR	Phe_612_2	Phe_710_19	0.0710336	0.067436	0.292182
EUR	Phe_612_2	Phe_711	0.375676	0.112356	0.000826885
EUR	Phe_612_2	Phe_711_1	0.27889	0.111001	0.0119876
EUR	Phe_612_2	Phe_713	0.153246	0.136268	0.260759
EUR	Phe_612_2	Phe_714	0.138414	0.0747116	0.0639342
EUR	Phe_612_2	Phe_714_1	0.0980164	0.0555148	0.0774647
EUR	Phe_612_2	Phe_715	0.14488	0.0982071	0.140146
EUR	Phe_612_2	Phe_715_1	0.249321	0.100654	0.0132484
EUR	Phe_612_2	Phe_715_2	-0.135535	0.111475	0.224048
EUR	Phe_612_2	Phe_716	0.322606	0.0434928	1.19387e-13
EUR	Phe_612_2	Phe_716_2	0.285849	0.058796	1.16373e-06
EUR	Phe_612_2	Phe_716_9	0.328625	0.0445902	1.70766e-13
EUR	Phe_612_2	Phe_717	0.11118	0.0936636	0.235223
EUR	Phe_612_2	Phe_720	0.228323	0.0417871	4.65596e-08
EUR	Phe_612_2	Phe_721	0.289707	0.0497615	5.81738e-09
EUR	Phe_612_2	Phe_721_1	0.296501	0.0505403	4.44767e-09
EUR	Phe_612_2	Phe_721_2	0.227279	0.0824581	0.00584598
EUR	Phe_612_2	Phe_722	0.238079	0.0458388	2.06027e-07
EUR	Phe_612_2	Phe_722_1	0.107616	0.0692905	0.120395
EUR	Phe_612_2	Phe_722_6	0.23225	0.048022	1.32253e-06
EUR	Phe_612_2	Phe_722_7	0.20804	0.102785	0.0429666
EUR	Phe_612_2	Phe_722_9	0.183332	0.0786141	0.0196982
EUR	Phe_612_2	Phe_724	0.281137	0.0837388	0.000787066
EUR	Phe_612_2	Phe_726	0.298537	0.048572	7.93189e-10
EUR	Phe_612_2	Phe_726_1	0.311924	0.0612954	3.60205e-07
EUR	Phe_612_2	Phe_726_2	0.375451	0.0833548	6.66062e-06
EUR	Phe_612_2	Phe_726_3	0.294143	0.0844574	0.000496302
EUR	Phe_612_2	Phe_726_4	0.057947	0.0859099	0.499988
EUR	Phe_612_2	Phe_727	0.217557	0.058033	0.000177646
EUR	Phe_612_2	Phe_727_1	0.149867	0.0603877	0.0130741
EUR	Phe_612_2	Phe_727_2	0.34656	0.138274	0.0121991
EUR	Phe_612_2	Phe_727_4	0.208369	0.0790964	0.00842935
EUR	Phe_612_2	Phe_727_6	0.123967	0.0699651	0.0764213
EUR	Phe_612_2	Phe_728	0.0741329	0.0652153	0.255647
EUR	Phe_612_2	Phe_728_7	0.0833232	0.053894	0.122091
EUR	Phe_612_2	Phe_728_71	0.112331	0.0482029	0.0197864
EUR	Phe_612_2	Phe_729	0.322159	0.10787	0.00282139
EUR	Phe_612_2	Phe_729_1	0.381558	0.0667117	1.06833e-08
EUR	Phe_612_2	Phe_732	0.255559	0.135263	0.0588458
EUR	Phe_612_2	Phe_733	0.0858695	0.106841	0.421565
EUR	Phe_612_2	Phe_733_4	0.0516436	0.150856	0.732097
EUR	Phe_612_2	Phe_733_8	0.306277	0.146075	0.0360195
EUR	Phe_612_2	Phe_735	0.144993	0.0487505	0.00293775
EUR	Phe_612_2	Phe_735_1	0.122016	0.0619096	0.0487376
EUR	Phe_612_2	Phe_735_2	0.108141	0.0546673	0.0479105
EUR	Phe_612_2	Phe_735_21	0.136255	0.0507553	0.00726296
EUR	Phe_612_2	Phe_735_23	0.114293	0.0576252	0.0473252
EUR	Phe_612_2	Phe_735_3	0.0670363	0.0389729	0.0854186
EUR	Phe_612_2	Phe_736	0.267527	0.0938145	0.00434922
EUR	Phe_612_2	Phe_737	0.154512	0.0899353	0.085791
EUR	Phe_612_2	Phe_737_3	0.228036	0.0721961	0.00158551
EUR	Phe_612_2	Phe_738	0.298146	0.0891674	0.000826797
EUR	Phe_612_2	Phe_738_4	0.279487	0.0566078	7.92293e-07
EUR	Phe_612_2	Phe_740	0.257014	0.0445892	8.21224e-09
EUR	Phe_612_2	Phe_740_1	0.194295	0.0462177	2.62356e-05
EUR	Phe_612_2	Phe_740_11	0.209635	0.0542977	0.000112996
EUR	Phe_612_2	Phe_740_12	0.194903	0.0896094	0.0296278
EUR	Phe_612_2	Phe_740_2	0.219625	0.0881898	0.0127611
EUR	Phe_612_2	Phe_740_9	0.269205	0.0470118	1.02635e-08
EUR	Phe_612_2	Phe_741	0.332747	0.0664164	5.44288e-07
EUR	Phe_612_2	Phe_741_3	0.238561	0.0775698	0.00210194
EUR	Phe_612_2	Phe_741_4	0.243104	0.106727	0.0227379
EUR	Phe_612_2	Phe_742	0.501074	0.104039	1.46314e-06
EUR	Phe_612_2	Phe_742_9	0.48804	0.10365	2.4949e-06
EUR	Phe_612_2	Phe_743	0.0702271	0.0573042	0.220382
EUR	Phe_612_2	Phe_743_1	0.0474759	0.056852	0.403674
EUR	Phe_612_2	Phe_743_11	0.0512807	0.0564447	0.363607
EUR	Phe_612_2	Phe_743_2	-0.12087	0.102533	0.23846
EUR	Phe_612_2	Phe_743_9	0.10835	0.0977425	0.267636
EUR	Phe_612_2	Phe_745	0.382375	0.0445968	9.99071e-18
EUR	Phe_612_2	Phe_747	-0.0197325	0.0980101	0.840439
EUR	Phe_612_2	Phe_747_1	-0.0918155	0.10018	0.359403
EUR	Phe_612_2	Phe_751	0.254394	0.133035	0.055846
EUR	Phe_612_2	Phe_751_2	0.214319	0.129872	0.0988958
EUR	Phe_612_2	Phe_751_21	0.172678	0.128533	0.179123
EUR	Phe_612_2	Phe_755	0.0772518	0.0910015	0.395933
EUR	Phe_612_2	Phe_755_1	0.0508834	0.0934218	0.585986
EUR	Phe_612_2	Phe_757	0.0824014	0.127804	0.51909
EUR	Phe_612_2	Phe_760	0.343777	0.0423475	4.73974e-16
EUR	Phe_612_2	Phe_761	0.288067	0.0443763	8.50142e-11
EUR	Phe_612_2	Phe_764	0.279695	0.0509011	3.90989e-08
EUR	Phe_612_2	Phe_765	0.262036	0.0625217	2.77578e-05
EUR	Phe_612_2	Phe_766	0.117557	0.0916732	0.19972
EUR	Phe_612_2	Phe_770	0.190411	0.0622297	0.00221479
EUR	Phe_612_2	Phe_771_1	0.105035	0.0730256	0.150341
EUR	Phe_612_2	Phe_773	0.303768	0.0471129	1.13592e-10
EUR	Phe_612_2	Phe_781	0.0636691	0.131367	0.627913
EUR	Phe_612_2	Phe_782_3	0.220225	0.0447128	8.42184e-07
EUR	Phe_612_2	Phe_783	0.170031	0.0832114	0.0410163
EUR	Phe_612_2	Phe_785	0.387623	0.0460481	3.83625e-17
EUR	Phe_612_2	Phe_788	0.222081	0.0580747	0.000131271
EUR	Phe_612_2	Phe_789	0.348401	0.0571923	1.11686e-09
EUR	Phe_612_2	Phe_790_6	0.223426	0.079724	0.00507085
EUR	Phe_612_2	Phe_791	0.302623	0.139435	0.0299801
EUR	Phe_612_2	Phe_798	0.215109	0.0624953	0.000577417
EUR	Phe_612_2	Phe_798_1	0.229329	0.112894	0.0422188
EUR	Phe_612_2	Phe_800	0.0712782	0.0684948	0.298044
EUR	Phe_612_2	Phe_800_1	0.120099	0.079626	0.13148
EUR	Phe_612_2	Phe_800_2	0.0279743	0.0790189	0.723324
EUR	Phe_612_2	Phe_800_3	-0.0106011	0.0977869	0.91367
EUR	Phe_612_2	Phe_800_4	-0.141421	0.114064	0.215037
EUR	Phe_612_2	Phe_801	0.199052	0.0746798	0.00768949
EUR	Phe_612_2	Phe_801_1	0.12984	0.146023	0.373908
EUR	Phe_612_2	Phe_803	0.0504588	0.0589729	0.392204
EUR	Phe_612_2	Phe_803_1	0.0909944	0.0976224	0.351282
EUR	Phe_612_2	Phe_803_2	-0.0700907	0.0496536	0.158069
EUR	Phe_612_2	Phe_803_3	0.0519803	0.093603	0.578671
EUR	Phe_612_2	Phe_804	0.128419	0.0706693	0.0691888
EUR	Phe_612_2	Phe_805	0.0717089	0.0988036	0.467979
EUR	Phe_612_2	Phe_807	0.120867	0.0894656	0.176699
EUR	Phe_612_2	Phe_809	0.231727	0.117099	0.0478283
EUR	Phe_612_2	Phe_817	0.211328	0.131814	0.108884
EUR	Phe_612_2	Phe_819	0.27406	0.095458	0.00409181
EUR	Phe_612_2	Phe_830	0.298084	0.0773449	0.000116222
EUR	Phe_612_2	Phe_835	0.256973	0.0542797	2.19888e-06
EUR	Phe_612_2	Phe_840	0.240347	0.0567197	2.26071e-05
EUR	Phe_612_2	Phe_851	0.43598	0.100603	1.46633e-05
EUR	Phe_612_2	Phe_854	0.213706	0.114403	0.0617611
EUR	Phe_612_2	Phe_858	0.257249	0.0629122	4.33196e-05
EUR	Phe_612_2	Phe_859	0.255044	0.122014	0.0365913
EUR	Phe_612_2	Phe_870	0.228225	0.0902231	0.0114203
EUR	Phe_612_2	Phe_870_3	-0.0868623	0.109147	0.426134
EUR	Phe_612_2	Phe_871	0.229665	0.0702938	0.00108608
EUR	Phe_612_2	Phe_871_3	0.00365783	0.096762	0.969845
EUR	Phe_612_2	Phe_871_4	0.0174919	0.0980036	0.858344
EUR	Phe_612_2	Phe_872	0.115802	0.119386	0.332055
EUR	Phe_612_2	Phe_874	0.376291	0.132889	0.00463123
EUR	Phe_612_2	Phe_915	0.132904	0.102426	0.194436
EUR	Phe_612_2	Phe_916	0.346531	0.0698275	6.9529e-07
EUR	Phe_612_2	Phe_938	-0.0341674	0.078631	0.663904
EUR	Phe_612_2	Phe_938_2	0.00112533	0.0761088	0.988203
EUR	Phe_612_2	Phe_939	0.088356	0.0567736	0.11964
EUR	Phe_612_2	Phe_946	0.323094	0.121698	0.00793379
EUR	Phe_612_2	Phe_947	0.332114	0.0810156	4.1426e-05
EUR	Phe_612_2	Phe_949	0.238692	0.0988067	0.0157028
EUR	Phe_612_2	Phe_952	0.051997	0.148462	0.72616
EUR	Phe_612_2	Phe_960	0.428922	0.0739121	6.50857e-09
EUR	Phe_612_2	Phe_960_2	0.400339	0.0766697	1.77381e-07
EUR	Phe_612_2	Phe_965	0.437439	0.0935199	2.90402e-06
EUR	Phe_612_2	Phe_969	0.222803	0.100898	0.0272308
EUR	Phe_612_2	Phe_979	0.214541	0.103228	0.0376797
EUR	Phe_612_2	Phe_990	0.0586738	0.0984701	0.551273
EUR	Phe_612_2	QTL_ALB	-0.0707286	0.0374868	0.0591923
EUR	Phe_612_2	QTL_ALT	0.0696594	0.0332936	0.036414
EUR	Phe_612_2	QTL_AST	0.0301326	0.0360368	0.403064
EUR	Phe_612_2	QTL_BASO	-0.0235661	0.0623939	0.705654
EUR	Phe_612_2	QTL_BMI	0.254845	0.0324705	4.21015e-15
EUR	Phe_612_2	QTL_BUN	-0.0135042	0.0362218	0.709283
EUR	Phe_612_2	QTL_CALCIUM	0.0356363	0.0380765	0.349317
EUR	Phe_612_2	QTL_CRE	-0.0419135	0.0354797	0.237469
EUR	Phe_612_2	QTL_CRP	0.257401	0.0449627	1.03577e-08
EUR	Phe_612_2	QTL_DBP	0.114308	0.0330046	0.000533409
EUR	Phe_612_2	QTL_EGFR	0.0358558	0.0352951	0.309684
EUR	Phe_612_2	QTL_EOSINO	0.0808411	0.0332041	0.0149054
EUR	Phe_612_2	QTL_GLU	0.102435	0.0373778	0.00613395
EUR	Phe_612_2	QTL_HB	-0.0102712	0.0369019	0.780753
EUR	Phe_612_2	QTL_HBA1C	0.115171	0.0309163	0.000195125
EUR	Phe_612_2	QTL_HDLC	-0.1183	0.0353432	0.000816402
EUR	Phe_612_2	QTL_HEIGHT	-0.0491119	0.0266081	0.0649282
EUR	Phe_612_2	QTL_HT	0.014625	0.0370065	0.692694
EUR	Phe_612_2	QTL_LDLC	-0.00890296	0.0383537	0.816439
EUR	Phe_612_2	QTL_LYMPH	0.0973899	0.0360659	0.006927
EUR	Phe_612_2	QTL_MCH	-0.052912	0.0291668	0.0696595
EUR	Phe_612_2	QTL_MCHC	-0.0817329	0.0303271	0.00703789
EUR	Phe_612_2	QTL_MCV	-0.031232	0.0273717	0.253857
EUR	Phe_612_2	QTL_MONO	0.034947	0.0354427	0.324126
EUR	Phe_612_2	QTL_MPV	0.0156254	0.0260252	0.548244
EUR	Phe_612_2	QTL_NEUTRO	0.0841045	0.0314785	0.00754432
EUR	Phe_612_2	QTL_PLT	0.0146611	0.0305759	0.631584
EUR	Phe_612_2	QTL_RBC	0.0269055	0.0304568	0.37702
EUR	Phe_612_2	QTL_RDW	0.138151	0.031667	1.28515e-05
EUR	Phe_612_2	QTL_SBP	0.0667824	0.0316432	0.0348169
EUR	Phe_612_2	QTL_TC	-0.033598	0.038805	0.38659
EUR	Phe_612_2	QTL_TG	0.150817	0.03686	4.28356e-05
EUR	Phe_612_2	QTL_WBC	0.0999072	0.0317319	0.00164124
EUR	Phe_612_2	QTL_WEIGHT	0.19939	0.0312524	1.77102e-10
EUR	Phe_612	Phe_612_2	0.881391	0.162767	6.12749e-08
EUR	Phe_612	Phe_613	1.51282	0.280773	7.12274e-08
EUR	Phe_612	Phe_614	0.404345	0.259283	0.118883
EUR	Phe_612	Phe_614_4	0.462794	0.195483	0.0179119
EUR	Phe_612	Phe_614_52	0.282283	0.206191	0.170988
EUR	Phe_612	Phe_615	0.244407	0.101677	0.0162275
EUR	Phe_612	Phe_618	0.355932	0.127985	0.00541852
EUR	Phe_612	Phe_618_1	0.336919	0.1279	0.00843284
EUR	Phe_612	Phe_619	0.417367	0.22971	0.0692284
EUR	Phe_612	Phe_622	-0.149203	0.26792	0.577601
EUR	Phe_612	Phe_624_9	0.203942	0.145255	0.160312
EUR	Phe_612	Phe_625_1	-0.0458557	0.271921	0.866083
EUR	Phe_612	Phe_626	0.423451	0.144722	0.00343402
EUR	Phe_612	Phe_626_1	0.364187	0.144258	0.0115843
EUR	Phe_612	Phe_626_12	0.1975	0.0956415	0.0389226
EUR	Phe_612	Phe_626_14	0.512431	0.258898	0.047785
EUR	Phe_612	Phe_627	0.323569	0.17184	0.0597047
EUR	Phe_612	Phe_627_1	0.299013	0.162195	0.0652498
EUR	Phe_612	Phe_628	0.120176	0.111163	0.27966
EUR	Phe_612	Phe_634_3	0.101922	0.183327	0.578239
EUR	Phe_612	Phe_635_3	0.463489	0.201606	0.0215058
EUR	Phe_612	Phe_636	0.322468	0.151946	0.0338167
EUR	Phe_612	Phe_636_2	0.36153	0.180976	0.0457522
EUR	Phe_612	Phe_636_3	0.123814	0.172415	0.472686
EUR	Phe_612	Phe_642	-0.328881	0.152632	0.0311827
EUR	Phe_612	Phe_642_1	-0.16792	0.142077	0.237247
EUR	Phe_612	Phe_645	0.320013	0.251498	0.203222
EUR	Phe_612	Phe_647_1	0.487041	0.290842	0.094015
EUR	Phe_612	Phe_650	0.124726	0.1152	0.278946
EUR	Phe_612	Phe_681	0.246767	0.086713	0.00443013
EUR	Phe_612	Phe_681_1	0.0732448	0.165283	0.657659
EUR	Phe_612	Phe_681_2	-0.242974	0.237733	0.306759
EUR	Phe_612	Phe_681_3	-0.00797985	0.156464	0.959325
EUR	Phe_612	Phe_681_7	0.51447	0.185887	0.0056461
EUR	Phe_612	Phe_686	-0.00732432	0.181696	0.967845
EUR	Phe_612	Phe_686_1	0.241093	0.14267	0.0910544
EUR	Phe_612	Phe_686_3	0.25857	0.119337	0.0302557
EUR	Phe_612	Phe_687_1	0.165927	0.120072	0.167004
EUR	Phe_612	Phe_687_4	0.549036	0.139593	8.38543e-05
EUR	Phe_612	Phe_689	0.313981	0.122553	0.0104072
EUR	Phe_612	Phe_690	0.217139	0.113689	0.0561413
EUR	Phe_612	Phe_690_1	0.24486	0.102694	0.0171088
EUR	Phe_612	Phe_694	0.360261	0.20451	0.0781396
EUR	Phe_612	Phe_694_1	-0.150871	0.220232	0.49331
EUR	Phe_612	Phe_694_2	0.351049	0.186435	0.0597066
EUR	Phe_612	Phe_695	0.0190411	0.116177	0.869813
EUR	Phe_612	Phe_695_3	-0.164569	0.122784	0.180144
EUR	Phe_612	Phe_695_4	0.0572425	0.222907	0.797334
EUR	Phe_612	Phe_695_41	-0.043211	0.196404	0.825863
EUR	Phe_612	Phe_695_42	0.0337901	0.219582	0.877701
EUR	Phe_612	Phe_695_7	0.219525	0.209692	0.295149
EUR	Phe_612	Phe_696	0.112141	0.113735	0.324139
EUR	Phe_612	Phe_696_4	0.105795	0.11218	0.345642
EUR	Phe_612	Phe_696_41	-0.00290084	0.090904	0.974543
EUR	Phe_612	Phe_696_42	0.0371814	0.110085	0.73555
EUR	Phe_612	Phe_697	-0.232893	0.11559	0.0439236
EUR	Phe_612	Phe_698	0.278894	0.155701	0.0732597
EUR	Phe_612	Phe_700	0.170872	0.0937415	0.0683338
EUR	Phe_612	Phe_701	0.310241	0.115528	0.0072441
EUR	Phe_612	Phe_701_2	0.390364	0.214699	0.069035
EUR	Phe_612	Phe_701_4	0.16655	0.20376	0.41371
EUR	Phe_612	Phe_702	0.401651	0.0802279	5.54635e-07
EUR	Phe_612	Phe_702_1	0.270615	0.073402	0.000227133
EUR	Phe_612	Phe_702_2	0.425822	0.0849959	5.44542e-07
EUR	Phe_612	Phe_703	0.129622	0.1133	0.252602
EUR	Phe_612	Phe_703_1	0.28418	0.114262	0.0128794
EUR	Phe_612	Phe_704	0.249765	0.154199	0.105284
EUR	Phe_612	Phe_705_3	0.237496	0.157038	0.130446
EUR	Phe_612	Phe_706	0.34657	0.102787	0.000746988
EUR	Phe_612	Phe_706_1	0.151083	0.132056	0.252589
EUR	Phe_612	Phe_706_2	0.263736	0.0900534	0.00340421
EUR	Phe_612	Phe_706_8	0.418776	0.158642	0.00829681
EUR	Phe_612	Phe_707	0.128327	0.0989193	0.194531
EUR	Phe_612	Phe_707_1	0.172546	0.167265	0.302271
EUR	Phe_612	Phe_709	0.0098883	0.195655	0.959692
EUR	Phe_612	Phe_709_2	0.0611968	0.16257	0.706595
EUR	Phe_612	Phe_709_3	-0.60019	0.276577	0.0300018
EUR	Phe_612	Phe_710	-0.05558	0.124236	0.654605
EUR	Phe_612	Phe_710_1	-0.0518078	0.126738	0.682702
EUR	Phe_612	Phe_710_12	-0.0149953	0.139014	0.9141
EUR	Phe_612	Phe_710_19	-0.0468201	0.13195	0.722715
EUR	Phe_612	Phe_711	0.277168	0.212715	0.192574
EUR	Phe_612	Phe_711_1	0.179638	0.191889	0.349192
EUR	Phe_612	Phe_713	0.00581974	0.260878	0.982202
EUR	Phe_612	Phe_714	0.18791	0.133172	0.158235
EUR	Phe_612	Phe_714_1	0.212655	0.102278	0.037601
EUR	Phe_612	Phe_715	-0.0460354	0.188319	0.806879
EUR	Phe_612	Phe_715_1	0.113431	0.185384	0.540624
EUR	Phe_612	Phe_715_2	-0.153223	0.208775	0.463003
EUR	Phe_612	Phe_716	0.377429	0.0783697	1.46461e-06
EUR	Phe_612	Phe_716_2	0.282032	0.10181	0.00560244
EUR	Phe_612	Phe_716_9	0.368438	0.0806591	4.92777e-06
EUR	Phe_612	Phe_717	0.213745	0.171948	0.213839
EUR	Phe_612	Phe_720	0.312226	0.0758718	3.8687e-05
EUR	Phe_612	Phe_721	0.40457	0.0843047	1.59533e-06
EUR	Phe_612	Phe_721_1	0.4055	0.0868547	3.03089e-06
EUR	Phe_612	Phe_721_2	0.2919	0.151157	0.0534699
EUR	Phe_612	Phe_722	0.356174	0.0826908	1.65255e-05
EUR	Phe_612	Phe_722_1	0.25288	0.128669	0.0493732
EUR	Phe_612	Phe_722_6	0.344553	0.089923	0.000127289
EUR	Phe_612	Phe_722_7	0.111022	0.188385	0.555636
EUR	Phe_612	Phe_722_9	0.261595	0.140391	0.0624156
EUR	Phe_612	Phe_724	0.392411	0.154622	0.0111528
EUR	Phe_612	Phe_726	0.42279	0.0870812	1.2031e-06
EUR	Phe_612	Phe_726_1	0.432427	0.111788	0.000109613
EUR	Phe_612	Phe_726_2	0.412554	0.163996	0.0118817
EUR	Phe_612	Phe_726_3	0.586549	0.165423	0.000391498
EUR	Phe_612	Phe_726_4	0.064395	0.154662	0.677147
EUR	Phe_612	Phe_727	0.242162	0.105866	0.0221701
EUR	Phe_612	Phe_727_1	0.0864668	0.113159	0.444797
EUR	Phe_612	Phe_727_2	0.89492	0.261815	0.000630511
EUR	Phe_612	Phe_727_4	0.268212	0.148145	0.0702233
EUR	Phe_612	Phe_727_6	0.0782722	0.122193	0.521807
EUR	Phe_612	Phe_728	0.135391	0.135138	0.316404
EUR	Phe_612	Phe_728_7	0.249468	0.108132	0.0210513
EUR	Phe_612	Phe_728_71	0.200051	0.0908916	0.0277372
EUR	Phe_612	Phe_729	0.460451	0.19548	0.0184981
EUR	Phe_612	Phe_729_1	0.458264	0.126095	0.000278773
EUR	Phe_612	Phe_732	0.490189	0.279684	0.0796612
EUR	Phe_612	Phe_733	-0.0656984	0.190771	0.730557
EUR	Phe_612	Phe_733_4	0.297547	0.263333	0.258507
EUR	Phe_612	Phe_733_8	0.517442	0.263276	0.0493685
EUR	Phe_612	Phe_735	0.175954	0.0903274	0.0514205
EUR	Phe_612	Phe_735_1	0.0739738	0.1135	0.514561
EUR	Phe_612	Phe_735_2	0.0873004	0.106346	0.411699
EUR	Phe_612	Phe_735_21	0.135213	0.0972589	0.164458
EUR	Phe_612	Phe_735_23	0.0720699	0.100402	0.472873
EUR	Phe_612	Phe_735_3	0.0794327	0.0742701	0.284839
EUR	Phe_612	Phe_736	0.343426	0.174222	0.048701
EUR	Phe_612	Phe_737	0.278597	0.158027	0.0779048
EUR	Phe_612	Phe_737_3	0.362083	0.13356	0.00670784
EUR	Phe_612	Phe_738	0.333541	0.156211	0.0327447
EUR	Phe_612	Phe_738_4	0.303663	0.101601	0.00280091
EUR	Phe_612	Phe_740	0.364061	0.0728308	5.77118e-07
EUR	Phe_612	Phe_740_1	0.230626	0.0783886	0.0032601
EUR	Phe_612	Phe_740_11	0.240628	0.0845437	0.00442447
EUR	Phe_612	Phe_740_12	0.121916	0.171362	0.476804
EUR	Phe_612	Phe_740_2	0.300225	0.155074	0.0528663
EUR	Phe_612	Phe_740_9	0.440451	0.0771495	1.13599e-08
EUR	Phe_612	Phe_741	0.357254	0.109113	0.00105975
EUR	Phe_612	Phe_741_3	0.232215	0.141435	0.10062
EUR	Phe_612	Phe_741_4	0.272944	0.190096	0.151052
EUR	Phe_612	Phe_742	0.605091	0.197642	0.00220196
EUR	Phe_612	Phe_742_9	0.59754	0.196319	0.00233665
EUR	Phe_612	Phe_743	0.0632856	0.11715	0.589052
EUR	Phe_612	Phe_743_1	-0.00627255	0.107206	0.953343
EUR	Phe_612	Phe_743_11	-0.00147434	0.1076	0.989068
EUR	Phe_612	Phe_743_2	-0.150661	0.209767	0.472617
EUR	Phe_612	Phe_743_9	0.337099	0.200984	0.0934957
EUR	Phe_612	Phe_745	0.532735	0.0730328	2.9986e-13
EUR	Phe_612	Phe_747	0.052266	0.185526	0.77816
EUR	Phe_612	Phe_747_1	-0.103296	0.187261	0.581212
EUR	Phe_612	Phe_751	0.264359	0.247402	0.285277
EUR	Phe_612	Phe_751_2	0.0874955	0.236195	0.711057
EUR	Phe_612	Phe_751_21	0.0603969	0.233807	0.79616
EUR	Phe_612	Phe_755	-0.216706	0.172823	0.209872
EUR	Phe_612	Phe_755_1	-0.227406	0.175386	0.194767
EUR	Phe_612	Phe_757	0.113725	0.248885	0.647716
EUR	Phe_612	Phe_760	0.453723	0.0744023	1.07245e-09
EUR	Phe_612	Phe_761	0.433765	0.0857589	4.23763e-07
EUR	Phe_612	Phe_764	0.260309	0.0913042	0.0043581
EUR	Phe_612	Phe_765	0.610727	0.117452	1.99485e-07
EUR	Phe_612	Phe_766	0.384855	0.176984	0.0296661
EUR	Phe_612	Phe_770	0.37781	0.122403	0.00202461
EUR	Phe_612	Phe_771_1	0.0389051	0.141942	0.784015
EUR	Phe_612	Phe_773	0.351957	0.0844841	3.10058e-05
EUR	Phe_612	Phe_781	0.304829	0.240044	0.204124
EUR	Phe_612	Phe_782_3	0.30503	0.0799459	0.000135932
EUR	Phe_612	Phe_783	0.0535771	0.158794	0.735815
EUR	Phe_612	Phe_785	0.48213	0.0823428	4.7656e-09
EUR	Phe_612	Phe_788	0.333679	0.108155	0.00203418
EUR	Phe_612	Phe_789	0.38327	0.109125	0.000444418
EUR	Phe_612	Phe_790_6	0.36948	0.147497	0.0122453
EUR	Phe_612	Phe_791	0.158731	0.245593	0.518074
EUR	Phe_612	Phe_798	0.329072	0.117061	0.00493681
EUR	Phe_612	Phe_798_1	0.471262	0.223406	0.0349063
EUR	Phe_612	Phe_800	0.0404861	0.126624	0.74917
EUR	Phe_612	Phe_800_1	0.0490917	0.157333	0.755023
EUR	Phe_612	Phe_800_2	-0.0226349	0.143864	0.87498
EUR	Phe_612	Phe_800_3	-0.0866387	0.18946	0.64746
EUR	Phe_612	Phe_800_4	-0.0618351	0.220185	0.778839
EUR	Phe_612	Phe_801	0.170134	0.123761	0.169228
EUR	Phe_612	Phe_801_1	0.28138	0.27056	0.298345
EUR	Phe_612	Phe_803	0.0480611	0.101458	0.635711
EUR	Phe_612	Phe_803_1	-0.0352867	0.176284	0.841348
EUR	Phe_612	Phe_803_2	-0.185822	0.101644	0.0675246
EUR	Phe_612	Phe_803_3	0.172255	0.187845	0.359141
EUR	Phe_612	Phe_804	0.202546	0.115852	0.08041
EUR	Phe_612	Phe_805	0.110178	0.210569	0.60081
EUR	Phe_612	Phe_807	0.0686205	0.161793	0.671475
EUR	Phe_612	Phe_809	0.0359212	0.224054	0.872626
EUR	Phe_612	Phe_817	0.0649529	0.23939	0.78614
EUR	Phe_612	Phe_819	0.483829	0.187174	0.00974041
EUR	Phe_612	Phe_830	0.480918	0.143079	0.000776005
EUR	Phe_612	Phe_835	0.385737	0.108564	0.000380732
EUR	Phe_612	Phe_840	0.224987	0.107284	0.0359832
EUR	Phe_612	Phe_851	0.415794	0.186204	0.0255485
EUR	Phe_612	Phe_854	0.0697877	0.227802	0.759336
EUR	Phe_612	Phe_858	0.235411	0.114486	0.0397588
EUR	Phe_612	Phe_859	0.349935	0.217174	0.107111
EUR	Phe_612	Phe_870	0.217323	0.17423	0.212276
EUR	Phe_612	Phe_870_3	-0.131768	0.214479	0.538976
EUR	Phe_612	Phe_871	0.188663	0.134057	0.159327
EUR	Phe_612	Phe_871_3	0.0778166	0.186818	0.677017
EUR	Phe_612	Phe_871_4	0.0639255	0.207722	0.758276
EUR	Phe_612	Phe_872	0.170342	0.200658	0.395927
EUR	Phe_612	Phe_874	0.210992	0.237263	0.373856
EUR	Phe_612	Phe_915	0.186282	0.169102	0.270637
EUR	Phe_612	Phe_916	0.475465	0.139587	0.000658674
EUR	Phe_612	Phe_938	0.136644	0.144859	0.345535
EUR	Phe_612	Phe_938_2	0.220898	0.148296	0.136336
EUR	Phe_612	Phe_939	0.103539	0.0996742	0.298909
EUR	Phe_612	Phe_946	0.177718	0.250163	0.477451
EUR	Phe_612	Phe_947	0.497703	0.159902	0.00185484
EUR	Phe_612	Phe_949	0.206954	0.17437	0.23528
EUR	Phe_612	Phe_952	0.158016	0.272535	0.562049
EUR	Phe_612	Phe_960	0.386617	0.143113	0.00690321
EUR	Phe_612	Phe_960_2	0.333508	0.149591	0.025783
EUR	Phe_612	Phe_965	0.485343	0.180928	0.00730702
EUR	Phe_612	Phe_969	0.196499	0.201515	0.329506
EUR	Phe_612	Phe_979	0.239261	0.202181	0.236651
EUR	Phe_612	Phe_990	0.129633	0.18693	0.488007
EUR	Phe_612	QTL_ALB	-0.128221	0.0624004	0.0398972
EUR	Phe_612	QTL_ALT	-0.132471	0.0599983	0.0272504
EUR	Phe_612	QTL_AST	-0.0515699	0.0633656	0.415732
EUR	Phe_612	QTL_BASO	0.0217691	0.108499	0.840981
EUR	Phe_612	QTL_BMI	0.138158	0.0543162	0.0109718
EUR	Phe_612	QTL_BUN	-0.121217	0.0693998	0.0806992
EUR	Phe_612	QTL_CALCIUM	-0.0210741	0.0691208	0.760451
EUR	Phe_612	QTL_CRE	-0.095001	0.0540137	0.0786061
EUR	Phe_612	QTL_CRP	0.169406	0.0708256	0.0167627
EUR	Phe_612	QTL_DBP	-0.0504363	0.0547134	0.356619
EUR	Phe_612	QTL_EGFR	0.106183	0.0550004	0.0535338
EUR	Phe_612	QTL_EOSINO	0.00269321	0.0710762	0.969774
EUR	Phe_612	QTL_GLU	-0.0551607	0.0665152	0.406938
EUR	Phe_612	QTL_HB	-0.102352	0.0788883	0.194485
EUR	Phe_612	QTL_HBA1C	0.0141766	0.057694	0.805899
EUR	Phe_612	QTL_HDLC	0.0374201	0.0665877	0.574138
EUR	Phe_612	QTL_HEIGHT	-0.011241	0.0553654	0.839109
EUR	Phe_612	QTL_HT	-0.0532674	0.0726152	0.463218
EUR	Phe_612	QTL_LDLC	0.0555787	0.0664821	0.403157
EUR	Phe_612	QTL_LYMPH	0.0660764	0.070315	0.347361
EUR	Phe_612	QTL_MCH	-0.0133117	0.0721161	0.853553
EUR	Phe_612	QTL_MCHC	-0.188562	0.0632216	0.00285848
EUR	Phe_612	QTL_MCV	0.0405072	0.0656617	0.537295
EUR	Phe_612	QTL_MONO	0.0229341	0.0749676	0.759665
EUR	Phe_612	QTL_MPV	0.016695	0.0504392	0.74065
EUR	Phe_612	QTL_NEUTRO	0.0481891	0.0632984	0.446478
EUR	Phe_612	QTL_PLT	0.0464769	0.0545189	0.393941
EUR	Phe_612	QTL_RBC	-0.0644184	0.0574077	0.261811
EUR	Phe_612	QTL_RDW	0.111793	0.056757	0.0488745
EUR	Phe_612	QTL_SBP	-0.0662925	0.0552966	0.230585
EUR	Phe_612	QTL_TC	0.075882	0.0680122	0.264546
EUR	Phe_612	QTL_TG	0.0472919	0.0578492	0.413641
EUR	Phe_612	QTL_WBC	0.0629903	0.0662889	0.341991
EUR	Phe_612	QTL_WEIGHT	0.118117	0.0522943	0.0239025
EUR	Phe_613	Phe_614	0.737062	0.327374	0.0243578
EUR	Phe_613	Phe_614_4	0.455276	0.284236	0.10921
EUR	Phe_613	Phe_614_52	0.312914	0.289302	0.279422
EUR	Phe_613	Phe_615	0.665805	0.132033	4.58988e-07
EUR	Phe_613	Phe_618	0.13696	0.176377	0.437445
EUR	Phe_613	Phe_618_1	0.11585	0.180034	0.519907
EUR	Phe_613	Phe_619	0.463342	0.322583	0.150903
EUR	Phe_613	Phe_622	0.343273	0.329428	0.297399
EUR	Phe_613	Phe_624_9	0.222205	0.183671	0.226358
EUR	Phe_613	Phe_625_1	0.272275	0.310781	0.380975
EUR	Phe_613	Phe_626	0.831006	0.197144	2.49518e-05
EUR	Phe_613	Phe_626_1	0.812919	0.186532	1.31213e-05
EUR	Phe_613	Phe_626_12	0.631082	0.138651	5.32398e-06
EUR	Phe_613	Phe_626_14	0.448652	0.325481	0.168071
EUR	Phe_613	Phe_627	0.550055	0.204755	0.00722242
EUR	Phe_613	Phe_627_1	0.497444	0.21156	0.018707
EUR	Phe_613	Phe_628	0.519128	0.159535	0.00113788
EUR	Phe_613	Phe_634_3	-0.199046	0.25836	0.441049
EUR	Phe_613	Phe_635_3	-0.349548	0.285652	0.221071
EUR	Phe_613	Phe_636	-0.20786	0.195645	0.288038
EUR	Phe_613	Phe_636_2	-0.0140967	0.24117	0.953389
EUR	Phe_613	Phe_636_3	0.455996	0.249828	0.0679652
EUR	Phe_613	Phe_642	0.043345	0.204479	0.832125
EUR	Phe_613	Phe_642_1	-0.144578	0.194561	0.457423
EUR	Phe_613	Phe_645	0.266815	0.334576	0.425178
EUR	Phe_613	Phe_647_1	-0.143722	0.405966	0.72332
EUR	Phe_613	Phe_650	-0.114199	0.15162	0.451335
EUR	Phe_613	Phe_681	0.349186	0.11476	0.00234432
EUR	Phe_613	Phe_681_1	-0.140159	0.191634	0.464543
EUR	Phe_613	Phe_681_2	0.654286	0.309003	0.0342249
EUR	Phe_613	Phe_681_3	0.562917	0.204509	0.00591365
EUR	Phe_613	Phe_681_7	0.600076	0.217945	0.00589908
EUR	Phe_613	Phe_686	0.602659	0.235162	0.0103849
EUR	Phe_613	Phe_686_1	0.38288	0.184564	0.0380314
EUR	Phe_613	Phe_686_3	0.0147156	0.194314	0.939633
EUR	Phe_613	Phe_687_1	0.611123	0.162685	0.000172321
EUR	Phe_613	Phe_687_4	0.458203	0.157225	0.0035647
EUR	Phe_613	Phe_689	0.146614	0.176963	0.407386
EUR	Phe_613	Phe_690	0.191089	0.145194	0.188142
EUR	Phe_613	Phe_690_1	0.194677	0.134162	0.146764
EUR	Phe_613	Phe_694	0.218322	0.24869	0.380003
EUR	Phe_613	Phe_694_1	0.087938	0.27071	0.745301
EUR	Phe_613	Phe_694_2	0.011197	0.232031	0.961512
EUR	Phe_613	Phe_695	0.449221	0.168661	0.00773448
EUR	Phe_613	Phe_695_3	0.177694	0.165688	0.283513
EUR	Phe_613	Phe_695_4	0.428489	0.310957	0.168213
EUR	Phe_613	Phe_695_41	0.637393	0.22282	0.00422881
EUR	Phe_613	Phe_695_42	0.158036	0.299668	0.597937
EUR	Phe_613	Phe_695_7	0.397021	0.259889	0.126598
EUR	Phe_613	Phe_696	0.219462	0.143629	0.126517
EUR	Phe_613	Phe_696_4	0.21478	0.14184	0.129964
EUR	Phe_613	Phe_696_41	0.113838	0.11831	0.335947
EUR	Phe_613	Phe_696_42	0.182439	0.141117	0.196071
EUR	Phe_613	Phe_697	-0.244146	0.157995	0.122281
EUR	Phe_613	Phe_698	0.346367	0.2139	0.105383
EUR	Phe_613	Phe_700	-0.0066257	0.122387	0.956826
EUR	Phe_613	Phe_701	0.543497	0.157078	0.000540092
EUR	Phe_613	Phe_701_2	0.933899	0.291904	0.00137744
EUR	Phe_613	Phe_701_4	-0.159632	0.26893	0.552793
EUR	Phe_613	Phe_702	0.120816	0.13691	0.377532
EUR	Phe_613	Phe_702_1	-0.0569449	0.133182	0.668964
EUR	Phe_613	Phe_702_2	0.230639	0.12496	0.0649365
EUR	Phe_613	Phe_703	0.270459	0.147967	0.0675735
EUR	Phe_613	Phe_703_1	0.36036	0.139865	0.00998125
EUR	Phe_613	Phe_704	0.400466	0.218835	0.0672512
EUR	Phe_613	Phe_705_3	0.364762	0.21778	0.0939518
EUR	Phe_613	Phe_706	0.334149	0.139904	0.0169211
EUR	Phe_613	Phe_706_1	0.493756	0.165221	0.00280384
EUR	Phe_613	Phe_706_2	0.297206	0.127022	0.0192943
EUR	Phe_613	Phe_706_8	0.343279	0.213871	0.108478
EUR	Phe_613	Phe_707	0.0842244	0.135278	0.533546
EUR	Phe_613	Phe_707_1	0.259215	0.236513	0.273085
EUR	Phe_613	Phe_709	-0.0206415	0.264889	0.937888
EUR	Phe_613	Phe_709_2	-0.0594936	0.202821	0.769269
EUR	Phe_613	Phe_709_3	-0.312955	0.329679	0.342482
EUR	Phe_613	Phe_710	-0.0648393	0.176272	0.712995
EUR	Phe_613	Phe_710_1	-0.0832313	0.178888	0.641737
EUR	Phe_613	Phe_710_12	0.00597349	0.204555	0.976703
EUR	Phe_613	Phe_710_19	-0.0901332	0.203404	0.657676
EUR	Phe_613	Phe_711	-0.255508	0.292056	0.381652
EUR	Phe_613	Phe_711_1	0.0773955	0.274488	0.777972
EUR	Phe_613	Phe_713	0.307674	0.298845	0.303225
EUR	Phe_613	Phe_714	0.189871	0.175373	0.278953
EUR	Phe_613	Phe_714_1	0.164341	0.133416	0.218026
EUR	Phe_613	Phe_715	0.1701	0.215648	0.430237
EUR	Phe_613	Phe_715_1	0.0964432	0.191902	0.615271
EUR	Phe_613	Phe_715_2	0.150811	0.265208	0.569594
EUR	Phe_613	Phe_716	0.565776	0.114257	7.354e-07
EUR	Phe_613	Phe_716_2	0.298677	0.143677	0.037635
EUR	Phe_613	Phe_716_9	0.569181	0.121993	3.07573e-06
EUR	Phe_613	Phe_717	0.295237	0.220205	0.180006
EUR	Phe_613	Phe_720	0.396415	0.113667	0.000487561
EUR	Phe_613	Phe_721	0.718824	0.11479	3.79809e-10
EUR	Phe_613	Phe_721_1	0.730776	0.117803	5.52583e-10
EUR	Phe_613	Phe_721_2	0.519188	0.208598	0.0128127
EUR	Phe_613	Phe_722	0.495161	0.112746	1.12404e-05
EUR	Phe_613	Phe_722_1	0.442931	0.17611	0.0119007
EUR	Phe_613	Phe_722_6	0.501429	0.118346	2.26549e-05
EUR	Phe_613	Phe_722_7	0.41737	0.237678	0.0790834
EUR	Phe_613	Phe_722_9	0.400953	0.186769	0.0318106
EUR	Phe_613	Phe_724	0.544866	0.179815	0.00244432
EUR	Phe_613	Phe_726	0.554974	0.113252	9.56715e-07
EUR	Phe_613	Phe_726_1	0.422668	0.150894	0.00509285
EUR	Phe_613	Phe_726_2	0.452324	0.211125	0.0321574
EUR	Phe_613	Phe_726_3	0.130121	0.206301	0.528215
EUR	Phe_613	Phe_726_4	0.292543	0.207619	0.158824
EUR	Phe_613	Phe_727	0.327626	0.118979	0.00589342
EUR	Phe_613	Phe_727_1	0.414273	0.130848	0.0015452
EUR	Phe_613	Phe_727_2	0.0904675	0.367925	0.805771
EUR	Phe_613	Phe_727_4	0.246504	0.197943	0.213012
EUR	Phe_613	Phe_727_6	-0.000844795	0.140698	0.995209
EUR	Phe_613	Phe_728	-0.0740203	0.178976	0.679185
EUR	Phe_613	Phe_728_7	0.283151	0.135457	0.0365871
EUR	Phe_613	Phe_728_71	0.145908	0.11284	0.195994
EUR	Phe_613	Phe_729	0.85518	0.253498	0.000742139
EUR	Phe_613	Phe_729_1	0.846403	0.199545	2.21866e-05
EUR	Phe_613	Phe_732	0.732352	0.330319	0.026616
EUR	Phe_613	Phe_733	0.238051	0.2599	0.359701
EUR	Phe_613	Phe_733_4	-0.205545	0.336445	0.541246
EUR	Phe_613	Phe_733_8	0.542777	0.364091	0.136021
EUR	Phe_613	Phe_735	0.297184	0.119466	0.0128604
EUR	Phe_613	Phe_735_1	0.237969	0.143282	0.0967449
EUR	Phe_613	Phe_735_2	0.223279	0.14309	0.118663
EUR	Phe_613	Phe_735_21	0.186179	0.121329	0.124908
EUR	Phe_613	Phe_735_23	0.146997	0.155665	0.345007
EUR	Phe_613	Phe_735_3	0.2628	0.111636	0.0185687
EUR	Phe_613	Phe_736	0.558733	0.207802	0.00717149
EUR	Phe_613	Phe_737	0.416864	0.206309	0.0433226
EUR	Phe_613	Phe_737_3	0.303843	0.18754	0.105201
EUR	Phe_613	Phe_738	0.224832	0.220244	0.307334
EUR	Phe_613	Phe_738_4	0.294431	0.138975	0.0341254
EUR	Phe_613	Phe_740	0.367673	0.0978021	0.000170352
EUR	Phe_613	Phe_740_1	0.309942	0.101869	0.0023458
EUR	Phe_613	Phe_740_11	0.287322	0.117095	0.0141374
EUR	Phe_613	Phe_740_12	0.263909	0.252784	0.29648
EUR	Phe_613	Phe_740_2	0.376173	0.220344	0.0877825
EUR	Phe_613	Phe_740_9	0.395225	0.108688	0.00027655
EUR	Phe_613	Phe_741	0.230553	0.160773	0.151566
EUR	Phe_613	Phe_741_3	0.159465	0.189288	0.399539
EUR	Phe_613	Phe_741_4	0.139863	0.26694	0.600312
EUR	Phe_613	Phe_742	0.593011	0.253655	0.0193945
EUR	Phe_613	Phe_742_9	0.52807	0.263571	0.0451212
EUR	Phe_613	Phe_743	0.0427643	0.135014	0.75144
EUR	Phe_613	Phe_743_1	-0.00881712	0.142273	0.950584
EUR	Phe_613	Phe_743_11	-0.0067363	0.142439	0.96228
EUR	Phe_613	Phe_743_2	-0.0767705	0.263343	0.770651
EUR	Phe_613	Phe_743_9	0.209057	0.230777	0.364997
EUR	Phe_613	Phe_745	0.584741	0.100473	5.88958e-09
EUR	Phe_613	Phe_747	0.245617	0.271232	0.365168
EUR	Phe_613	Phe_747_1	0.156969	0.282311	0.578202
EUR	Phe_613	Phe_751	0.128991	0.324362	0.690868
EUR	Phe_613	Phe_751_2	-0.0317122	0.292444	0.913648
EUR	Phe_613	Phe_751_21	-0.172139	0.273864	0.529641
EUR	Phe_613	Phe_755	0.0357877	0.225612	0.873964
EUR	Phe_613	Phe_755_1	0.0108398	0.230748	0.962532
EUR	Phe_613	Phe_757	0.203229	0.307908	0.509235
EUR	Phe_613	Phe_760	0.524641	0.0965702	5.54946e-08
EUR	Phe_613	Phe_761	0.676232	0.107223	2.84944e-10
EUR	Phe_613	Phe_764	0.429432	0.120656	0.000372046
EUR	Phe_613	Phe_765	0.576296	0.155524	0.00021096
EUR	Phe_613	Phe_766	0.657826	0.235212	0.00516224
EUR	Phe_613	Phe_770	0.582203	0.172321	0.000728588
EUR	Phe_613	Phe_771_1	0.445877	0.193743	0.0213697
EUR	Phe_613	Phe_773	0.452718	0.115603	8.99734e-05
EUR	Phe_613	Phe_781	0.413575	0.29782	0.164932
EUR	Phe_613	Phe_782_3	0.316043	0.100112	0.00159457
EUR	Phe_613	Phe_783	0.301745	0.224763	0.179433
EUR	Phe_613	Phe_785	0.60391	0.111792	6.58689e-08
EUR	Phe_613	Phe_788	0.280666	0.127362	0.0275464
EUR	Phe_613	Phe_789	0.419983	0.149407	0.0049387
EUR	Phe_613	Phe_790_6	0.68512	0.187436	0.000256956
EUR	Phe_613	Phe_791	-0.0922011	0.359439	0.797554
EUR	Phe_613	Phe_798	0.275182	0.153495	0.0730086
EUR	Phe_613	Phe_798_1	0.288704	0.302233	0.339459
EUR	Phe_613	Phe_800	0.0790056	0.161323	0.624321
EUR	Phe_613	Phe_800_1	-0.009207	0.213512	0.965605
EUR	Phe_613	Phe_800_2	-0.259223	0.189211	0.170681
EUR	Phe_613	Phe_800_3	-0.0954021	0.222801	0.66851
EUR	Phe_613	Phe_800_4	-0.327975	0.306638	0.284807
EUR	Phe_613	Phe_801	0.102227	0.169847	0.547256
EUR	Phe_613	Phe_801_1	-0.0258873	0.338468	0.939034
EUR	Phe_613	Phe_803	-0.0325033	0.144187	0.821649
EUR	Phe_613	Phe_803_1	-0.241836	0.253353	0.339809
EUR	Phe_613	Phe_803_2	-0.129982	0.12387	0.294022
EUR	Phe_613	Phe_803_3	0.0492127	0.229986	0.830561
EUR	Phe_613	Phe_804	0.241326	0.15699	0.124243
EUR	Phe_613	Phe_805	0.235656	0.254711	0.354868
EUR	Phe_613	Phe_807	-0.253362	0.218188	0.245557
EUR	Phe_613	Phe_809	0.277036	0.339502	0.414495
EUR	Phe_613	Phe_817	0.696939	0.312902	0.0259246
EUR	Phe_613	Phe_819	0.158644	0.244261	0.516023
EUR	Phe_613	Phe_830	0.56322	0.184231	0.00223462
EUR	Phe_613	Phe_835	0.451969	0.156231	0.00381635
EUR	Phe_613	Phe_840	0.397846	0.132656	0.00270795
EUR	Phe_613	Phe_851	0.566081	0.24497	0.020843
EUR	Phe_613	Phe_854	0.179491	0.281637	0.52392
EUR	Phe_613	Phe_858	0.289359	0.161429	0.0730545
EUR	Phe_613	Phe_859	0.623822	0.287306	0.0299097
EUR	Phe_613	Phe_870	0.580867	0.218468	0.00784166
EUR	Phe_613	Phe_870_3	0.0356128	0.271295	0.895562
EUR	Phe_613	Phe_871	0.444874	0.183545	0.0153594
EUR	Phe_613	Phe_871_3	-0.0417018	0.257651	0.871421
EUR	Phe_613	Phe_871_4	0.423568	0.266235	0.11162
EUR	Phe_613	Phe_872	0.136622	0.280256	0.625912
EUR	Phe_613	Phe_874	0.18452	0.353335	0.601515
EUR	Phe_613	Phe_915	0.43777	0.250539	0.0805826
EUR	Phe_613	Phe_916	0.214783	0.175302	0.220493
EUR	Phe_613	Phe_938	0.268382	0.182254	0.140866
EUR	Phe_613	Phe_938_2	0.178632	0.193185	0.355138
EUR	Phe_613	Phe_939	0.380845	0.13175	0.00384418
EUR	Phe_613	Phe_946	0.56958	0.316978	0.0723508
EUR	Phe_613	Phe_947	0.205111	0.174764	0.240536
EUR	Phe_613	Phe_949	0.49112	0.260299	0.0591936
EUR	Phe_613	Phe_952	0.447973	0.318755	0.159908
EUR	Phe_613	Phe_960	0.649957	0.180926	0.000327651
EUR	Phe_613	Phe_960_2	0.701343	0.197562	0.000385241
EUR	Phe_613	Phe_965	0.505949	0.256855	0.0488629
EUR	Phe_613	Phe_969	0.512059	0.295645	0.0832723
EUR	Phe_613	Phe_979	0.095036	0.265692	0.720574
EUR	Phe_613	Phe_990	0.154409	0.250652	0.537874
EUR	Phe_613	QTL_ALB	-0.137759	0.0802864	0.0861906
EUR	Phe_613	QTL_ALT	0.0123282	0.0929497	0.894484
EUR	Phe_613	QTL_AST	0.103992	0.0843009	0.217358
EUR	Phe_613	QTL_BASO	-0.106905	0.137971	0.438438
EUR	Phe_613	QTL_BMI	0.208837	0.0735554	0.00452294
EUR	Phe_613	QTL_BUN	-0.080665	0.0770265	0.29499
EUR	Phe_613	QTL_CALCIUM	-0.000700433	0.0829586	0.993263
EUR	Phe_613	QTL_CRE	-0.0404576	0.0896329	0.651723
EUR	Phe_613	QTL_CRP	0.267466	0.095307	0.0050105
EUR	Phe_613	QTL_DBP	-0.00177812	0.0910223	0.984414
EUR	Phe_613	QTL_EGFR	0.0268248	0.090092	0.765895
EUR	Phe_613	QTL_EOSINO	-0.096236	0.0946523	0.309281
EUR	Phe_613	QTL_GLU	-0.0149366	0.0791532	0.850324
EUR	Phe_613	QTL_HB	0.0635138	0.0904004	0.482316
EUR	Phe_613	QTL_HBA1C	0.0420237	0.0783178	0.591558
EUR	Phe_613	QTL_HDLC	-0.0633759	0.0781413	0.417342
EUR	Phe_613	QTL_HEIGHT	-0.0540192	0.0694103	0.436417
EUR	Phe_613	QTL_HT	0.0953261	0.0903002	0.291125
EUR	Phe_613	QTL_LDLC	0.0516136	0.098931	0.60187
EUR	Phe_613	QTL_LYMPH	-0.0870313	0.0804872	0.279561
EUR	Phe_613	QTL_MCH	-0.0244382	0.0730155	0.737852
EUR	Phe_613	QTL_MCHC	-0.0623	0.0830447	0.453136
EUR	Phe_613	QTL_MCV	-0.00538982	0.0707176	0.939247
EUR	Phe_613	QTL_MONO	-0.080328	0.0955755	0.400647
EUR	Phe_613	QTL_MPV	0.0105112	0.0667458	0.874866
EUR	Phe_613	QTL_NEUTRO	-0.0491858	0.0881225	0.57674
EUR	Phe_613	QTL_PLT	-0.0719922	0.0600498	0.230577
EUR	Phe_613	QTL_RBC	0.0711018	0.0784285	0.364628
EUR	Phe_613	QTL_RDW	0.171809	0.0790193	0.0296856
EUR	Phe_613	QTL_SBP	-0.0502843	0.0794674	0.526886
EUR	Phe_613	QTL_TC	0.0220044	0.0976507	0.821716
EUR	Phe_613	QTL_TG	0.059592	0.0769472	0.438663
EUR	Phe_613	QTL_WBC	-0.0744487	0.0884032	0.399704
EUR	Phe_613	QTL_WEIGHT	0.158659	0.075267	0.0350352
EUR	Phe_614_4	Phe_614_52	0.389078	0.205847	0.0587401
EUR	Phe_614_4	Phe_615	0.575432	0.0975936	3.71964e-09
EUR	Phe_614_4	Phe_618	0.362424	0.128525	0.00480428
EUR	Phe_614_4	Phe_618_1	0.372772	0.131329	0.00453315
EUR	Phe_614_4	Phe_619	1.01652	0.231468	1.12508e-05
EUR	Phe_614_4	Phe_622	0.512035	0.263524	0.0520124
EUR	Phe_614_4	Phe_624_9	0.27766	0.142668	0.051631
EUR	Phe_614_4	Phe_625_1	0.519247	0.232649	0.0256219
EUR	Phe_614_4	Phe_626	0.741757	0.145225	3.26182e-07
EUR	Phe_614_4	Phe_626_1	0.74479	0.131554	1.50074e-08
EUR	Phe_614_4	Phe_626_12	0.730252	0.0890598	2.41251e-16
EUR	Phe_614_4	Phe_626_14	0.421929	0.23788	0.0761118
EUR	Phe_614_4	Phe_627	0.81388	0.165937	9.35435e-07
EUR	Phe_614_4	Phe_627_1	0.371909	0.157338	0.0180907
EUR	Phe_614_4	Phe_628	0.701258	0.112338	4.30943e-10
EUR	Phe_614_4	Phe_634_3	0.692106	0.180811	0.000129299
EUR	Phe_614_4	Phe_635_3	0.145264	0.214671	0.498606
EUR	Phe_614_4	Phe_636	0.526398	0.166548	0.00157425
EUR	Phe_614_4	Phe_636_2	0.310491	0.176661	0.0788232
EUR	Phe_614_4	Phe_636_3	0.591457	0.163146	0.000288607
EUR	Phe_614_4	Phe_642	0.252158	0.165319	0.12719
EUR	Phe_614_4	Phe_642_1	0.126084	0.150702	0.402795
EUR	Phe_614_4	Phe_645	-0.0718273	0.246312	0.770584
EUR	Phe_614_4	Phe_647_1	1.04666	0.284263	0.000231409
EUR	Phe_614_4	Phe_650	0.313622	0.111489	0.00490781
EUR	Phe_614_4	Phe_681	0.361328	0.0818671	1.01672e-05
EUR	Phe_614_4	Phe_681_1	0.231183	0.127994	0.0708868
EUR	Phe_614_4	Phe_681_2	0.370027	0.217175	0.088415
EUR	Phe_614_4	Phe_681_3	0.306402	0.150738	0.0420859
EUR	Phe_614_4	Phe_681_7	0.332432	0.167798	0.0475755
EUR	Phe_614_4	Phe_686	0.491498	0.153456	0.0013607
EUR	Phe_614_4	Phe_686_1	0.507045	0.148237	0.000625042
EUR	Phe_614_4	Phe_686_3	0.248308	0.126514	0.0496821
EUR	Phe_614_4	Phe_687_1	0.480732	0.119566	5.80369e-05
EUR	Phe_614_4	Phe_687_4	0.568818	0.112197	3.98215e-07
EUR	Phe_614_4	Phe_689	0.295042	0.119613	0.0136389
EUR	Phe_614_4	Phe_690	0.176452	0.107718	0.101403
EUR	Phe_614_4	Phe_690_1	0.181096	0.0963784	0.0602431
EUR	Phe_614_4	Phe_694	-0.0895238	0.177631	0.614271
EUR	Phe_614_4	Phe_694_1	-0.379411	0.192039	0.0481891
EUR	Phe_614_4	Phe_694_2	-0.0468316	0.161196	0.771414
EUR	Phe_614_4	Phe_695	0.213872	0.122607	0.0810931
EUR	Phe_614_4	Phe_695_3	0.024079	0.112004	0.829781
EUR	Phe_614_4	Phe_695_4	0.252005	0.234288	0.282096
EUR	Phe_614_4	Phe_695_41	0.368216	0.193351	0.0568586
EUR	Phe_614_4	Phe_695_42	0.281078	0.231733	0.225152
EUR	Phe_614_4	Phe_695_7	0.50729	0.185804	0.00632866
EUR	Phe_614_4	Phe_696	-0.0642724	0.0889668	0.470029
EUR	Phe_614_4	Phe_696_4	-0.061873	0.0885727	0.48483
EUR	Phe_614_4	Phe_696_41	0.0609611	0.0824296	0.459571
EUR	Phe_614_4	Phe_696_42	0.234035	0.109941	0.0332758
EUR	Phe_614_4	Phe_697	-0.0755879	0.114519	0.509223
EUR	Phe_614_4	Phe_698	0.279224	0.146262	0.0562532
EUR	Phe_614_4	Phe_700	0.145366	0.0953599	0.127412
EUR	Phe_614_4	Phe_701	0.252005	0.122069	0.0389748
EUR	Phe_614_4	Phe_701_2	0.677839	0.230005	0.00320811
EUR	Phe_614_4	Phe_701_4	0.200253	0.205796	0.330521
EUR	Phe_614_4	Phe_702	0.201708	0.082128	0.0140483
EUR	Phe_614_4	Phe_702_1	0.115744	0.0764908	0.130235
EUR	Phe_614_4	Phe_702_2	0.212881	0.0781601	0.00645642
EUR	Phe_614_4	Phe_703	0.236642	0.0997001	0.0176185
EUR	Phe_614_4	Phe_703_1	0.339075	0.0904685	0.000178254
EUR	Phe_614_4	Phe_704	0.479571	0.143973	0.000865397
EUR	Phe_614_4	Phe_705_3	0.484725	0.160579	0.00253938
EUR	Phe_614_4	Phe_706	0.224359	0.0957219	0.0190854
EUR	Phe_614_4	Phe_706_1	0.180735	0.122863	0.141284
EUR	Phe_614_4	Phe_706_2	0.260606	0.0887234	0.00331098
EUR	Phe_614_4	Phe_706_8	-0.0387926	0.163449	0.812395
EUR	Phe_614_4	Phe_707	0.0778538	0.102954	0.44953
EUR	Phe_614_4	Phe_707_1	0.184779	0.177063	0.296681
EUR	Phe_614_4	Phe_709	-0.0367134	0.202058	0.85582
EUR	Phe_614_4	Phe_709_2	0.362338	0.161104	0.0245061
EUR	Phe_614_4	Phe_709_3	0.0377028	0.273874	0.890506
EUR	Phe_614_4	Phe_710	0.186613	0.132288	0.158344
EUR	Phe_614_4	Phe_710_1	0.143284	0.134861	0.28803
EUR	Phe_614_4	Phe_710_12	-0.00774705	0.139088	0.955582
EUR	Phe_614_4	Phe_710_19	0.111387	0.149122	0.455091
EUR	Phe_614_4	Phe_711	0.370413	0.199865	0.0638378
EUR	Phe_614_4	Phe_711_1	0.358021	0.184541	0.0523725
EUR	Phe_614_4	Phe_713	0.0235046	0.261556	0.928395
EUR	Phe_614_4	Phe_714	0.226543	0.121907	0.0631228
EUR	Phe_614_4	Phe_714_1	0.149073	0.0972243	0.125205
EUR	Phe_614_4	Phe_715	0.705231	0.157319	7.36643e-06
EUR	Phe_614_4	Phe_715_1	0.645294	0.166532	0.000106673
EUR	Phe_614_4	Phe_715_2	0.318353	0.195382	0.103231
EUR	Phe_614_4	Phe_716	0.424119	0.0750083	1.56486e-08
EUR	Phe_614_4	Phe_716_2	0.340238	0.0988327	0.000576235
EUR	Phe_614_4	Phe_716_9	0.423276	0.0779878	5.71597e-08
EUR	Phe_614_4	Phe_717	0.0799808	0.165537	0.628982
EUR	Phe_614_4	Phe_720	0.476893	0.0791639	1.70027e-09
EUR	Phe_614_4	Phe_721	0.553898	0.0837927	3.83435e-11
EUR	Phe_614_4	Phe_721_1	0.587014	0.0878451	2.35096e-11
EUR	Phe_614_4	Phe_721_2	0.335482	0.139276	0.0160069
EUR	Phe_614_4	Phe_722	0.627378	0.0785502	1.38295e-15
EUR	Phe_614_4	Phe_722_1	0.546257	0.117585	3.39017e-06
EUR	Phe_614_4	Phe_722_6	0.62732	0.0883958	1.27756e-12
EUR	Phe_614_4	Phe_722_7	0.512381	0.162073	0.00157007
EUR	Phe_614_4	Phe_722_9	0.77972	0.119183	6.06259e-11
EUR	Phe_614_4	Phe_724	0.773549	0.146859	1.38448e-07
EUR	Phe_614_4	Phe_726	0.497154	0.0838475	3.04292e-09
EUR	Phe_614_4	Phe_726_1	0.369917	0.106535	0.000516105
EUR	Phe_614_4	Phe_726_2	0.460831	0.163974	0.00494818
EUR	Phe_614_4	Phe_726_3	0.16806	0.149949	0.262381
EUR	Phe_614_4	Phe_726_4	0.269035	0.147561	0.0682713
EUR	Phe_614_4	Phe_727	0.421677	0.0918724	4.43645e-06
EUR	Phe_614_4	Phe_727_1	0.34133	0.099958	0.00063844
EUR	Phe_614_4	Phe_727_2	0.677577	0.248712	0.0064429
EUR	Phe_614_4	Phe_727_4	0.426658	0.140759	0.00243645
EUR	Phe_614_4	Phe_727_6	0.256714	0.108875	0.0183793
EUR	Phe_614_4	Phe_728	0.370632	0.136531	0.00663487
EUR	Phe_614_4	Phe_728_7	0.203318	0.115541	0.0784596
EUR	Phe_614_4	Phe_728_71	0.156028	0.0819368	0.0568785
EUR	Phe_614_4	Phe_729	0.606715	0.187326	0.00120024
EUR	Phe_614_4	Phe_729_1	0.7763	0.12931	1.93202e-09
EUR	Phe_614_4	Phe_732	0.425259	0.256145	0.0968684
EUR	Phe_614_4	Phe_733	0.106567	0.201423	0.596757
EUR	Phe_614_4	Phe_733_4	0.00720436	0.270465	0.978749
EUR	Phe_614_4	Phe_733_8	0.26757	0.253848	0.291859
EUR	Phe_614_4	Phe_735	0.104272	0.0874917	0.23334
EUR	Phe_614_4	Phe_735_1	0.0932531	0.106108	0.379481
EUR	Phe_614_4	Phe_735_2	0.147301	0.10283	0.152009
EUR	Phe_614_4	Phe_735_21	0.16466	0.0896556	0.0662714
EUR	Phe_614_4	Phe_735_23	0.028824	0.0981012	0.768896
EUR	Phe_614_4	Phe_735_3	0.155685	0.0805696	0.0533211
EUR	Phe_614_4	Phe_736	0.261451	0.17968	0.145643
EUR	Phe_614_4	Phe_737	0.133167	0.151194	0.378442
EUR	Phe_614_4	Phe_737_3	0.235484	0.132414	0.0753402
EUR	Phe_614_4	Phe_738	0.533392	0.150844	0.000406169
EUR	Phe_614_4	Phe_738_4	0.385731	0.109742	0.000439947
EUR	Phe_614_4	Phe_740	0.357053	0.0691244	2.39955e-07
EUR	Phe_614_4	Phe_740_1	0.180163	0.0695916	0.00962955
EUR	Phe_614_4	Phe_740_11	0.186742	0.079349	0.0186012
EUR	Phe_614_4	Phe_740_12	0.317887	0.169207	0.0602866
EUR	Phe_614_4	Phe_740_2	0.647893	0.150467	1.6633e-05
EUR	Phe_614_4	Phe_740_9	0.40593	0.0748346	5.81612e-08
EUR	Phe_614_4	Phe_741	0.510046	0.106746	1.76949e-06
EUR	Phe_614_4	Phe_741_3	0.563717	0.133195	2.31336e-05
EUR	Phe_614_4	Phe_741_4	0.270287	0.170008	0.111868
EUR	Phe_614_4	Phe_742	0.613629	0.170535	0.000320364
EUR	Phe_614_4	Phe_742_9	0.551708	0.169985	0.0011719
EUR	Phe_614_4	Phe_743	0.0588914	0.07889	0.455366
EUR	Phe_614_4	Phe_743_1	-0.00245274	0.0807523	0.975769
EUR	Phe_614_4	Phe_743_11	0.00096013	0.0824501	0.990709
EUR	Phe_614_4	Phe_743_2	0.0632894	0.183513	0.730186
EUR	Phe_614_4	Phe_743_9	-0.0139477	0.147271	0.924547
EUR	Phe_614_4	Phe_745	0.646117	0.072948	8.20369e-19
EUR	Phe_614_4	Phe_747	0.0962149	0.177962	0.58875
EUR	Phe_614_4	Phe_747_1	0.15627	0.191095	0.413494
EUR	Phe_614_4	Phe_751	0.393207	0.214313	0.0665451
EUR	Phe_614_4	Phe_751_2	0.46929	0.185778	0.0115344
EUR	Phe_614_4	Phe_751_21	0.487315	0.192525	0.0113678
EUR	Phe_614_4	Phe_755	0.0136824	0.168773	0.935386
EUR	Phe_614_4	Phe_755_1	0.00823835	0.175422	0.962543
EUR	Phe_614_4	Phe_757	0.152858	0.220429	0.488023
EUR	Phe_614_4	Phe_760	0.620684	0.0730917	2.03362e-17
EUR	Phe_614_4	Phe_761	0.557487	0.0849265	5.2261e-11
EUR	Phe_614_4	Phe_764	0.581085	0.100568	7.55686e-09
EUR	Phe_614_4	Phe_765	0.475281	0.11427	3.19244e-05
EUR	Phe_614_4	Phe_766	0.61519	0.161331	0.000137167
EUR	Phe_614_4	Phe_770	0.496393	0.108827	5.08397e-06
EUR	Phe_614_4	Phe_771_1	0.163016	0.154119	0.290182
EUR	Phe_614_4	Phe_773	0.654436	0.0777915	4.00707e-17
EUR	Phe_614_4	Phe_781	0.185461	0.230005	0.420048
EUR	Phe_614_4	Phe_782_3	0.208844	0.0734311	0.0044539
EUR	Phe_614_4	Phe_783	0.496858	0.152926	0.00115805
EUR	Phe_614_4	Phe_785	0.652099	0.0739988	1.22609e-18
EUR	Phe_614_4	Phe_788	0.452977	0.0983005	4.06385e-06
EUR	Phe_614_4	Phe_789	0.576398	0.0995326	6.99497e-09
EUR	Phe_614_4	Phe_790_6	0.35689	0.139801	0.0106849
EUR	Phe_614_4	Phe_791	0.383854	0.237397	0.105893
EUR	Phe_614_4	Phe_798	0.35182	0.101589	0.000533867
EUR	Phe_614_4	Phe_798_1	0.197786	0.224611	0.37855
EUR	Phe_614_4	Phe_800	0.246237	0.112951	0.0292555
EUR	Phe_614_4	Phe_800_1	-0.0111312	0.161225	0.944957
EUR	Phe_614_4	Phe_800_2	-0.0413612	0.132531	0.754974
EUR	Phe_614_4	Phe_800_3	0.556907	0.168912	0.000977173
EUR	Phe_614_4	Phe_800_4	-0.148373	0.210661	0.481233
EUR	Phe_614_4	Phe_801	0.335649	0.12173	0.00582749
EUR	Phe_614_4	Phe_801_1	0.157304	0.229188	0.492491
EUR	Phe_614_4	Phe_803	-0.137895	0.107874	0.201144
EUR	Phe_614_4	Phe_803_1	-0.182219	0.193234	0.345683
EUR	Phe_614_4	Phe_803_2	-0.209751	0.0903916	0.0203154
EUR	Phe_614_4	Phe_803_3	0.180411	0.159365	0.25761
EUR	Phe_614_4	Phe_804	0.206893	0.109687	0.0592665
EUR	Phe_614_4	Phe_805	0.348004	0.163534	0.0333357
EUR	Phe_614_4	Phe_807	0.356205	0.126308	0.0048003
EUR	Phe_614_4	Phe_809	0.182814	0.208852	0.381395
EUR	Phe_614_4	Phe_817	0.136345	0.222709	0.540398
EUR	Phe_614_4	Phe_819	0.421731	0.153905	0.00614023
EUR	Phe_614_4	Phe_830	0.430845	0.129128	0.000848215
EUR	Phe_614_4	Phe_835	0.469639	0.09055	2.14269e-07
EUR	Phe_614_4	Phe_840	0.467164	0.0944486	7.56671e-07
EUR	Phe_614_4	Phe_851	0.469347	0.176165	0.00771624
EUR	Phe_614_4	Phe_854	0.558446	0.203208	0.00599335
EUR	Phe_614_4	Phe_858	0.241063	0.117829	0.040769
EUR	Phe_614_4	Phe_859	0.305676	0.206817	0.139407
EUR	Phe_614_4	Phe_870	0.54962	0.158189	0.000511901
EUR	Phe_614_4	Phe_870_3	0.0263263	0.209327	0.899917
EUR	Phe_614_4	Phe_871	0.209067	0.119718	0.080755
EUR	Phe_614_4	Phe_871_3	-0.0953728	0.186391	0.608874
EUR	Phe_614_4	Phe_871_4	-0.190592	0.207455	0.358245
EUR	Phe_614_4	Phe_872	0.214216	0.188165	0.254934
EUR	Phe_614_4	Phe_874	0.345118	0.237169	0.145626
EUR	Phe_614_4	Phe_915	0.369457	0.155646	0.017611
EUR	Phe_614_4	Phe_916	0.359859	0.117784	0.00224878
EUR	Phe_614_4	Phe_938	0.0713098	0.12906	0.580584
EUR	Phe_614_4	Phe_938_2	0.126094	0.135592	0.352398
EUR	Phe_614_4	Phe_939	0.156331	0.0896989	0.0813609
EUR	Phe_614_4	Phe_946	0.322813	0.229434	0.159429
EUR	Phe_614_4	Phe_947	0.436303	0.131718	0.000924971
EUR	Phe_614_4	Phe_949	0.382632	0.166214	0.0213323
EUR	Phe_614_4	Phe_952	-0.0679421	0.256054	0.790746
EUR	Phe_614_4	Phe_960	0.697293	0.119498	5.37304e-09
EUR	Phe_614_4	Phe_960_2	0.609734	0.130328	2.8904e-06
EUR	Phe_614_4	Phe_965	0.701634	0.158857	1.00186e-05
EUR	Phe_614_4	Phe_969	0.759011	0.183027	3.36881e-05
EUR	Phe_614_4	Phe_979	0.442147	0.16696	0.00809141
EUR	Phe_614_4	Phe_990	0.0473692	0.176788	0.788743
EUR	Phe_614_4	QTL_ALB	0.0425813	0.0582883	0.465067
EUR	Phe_614_4	QTL_ALT	0.18959	0.0670011	0.00465988
EUR	Phe_614_4	QTL_AST	0.0983017	0.0640206	0.124669
EUR	Phe_614_4	QTL_BASO	0.242942	0.0942434	0.00994281
EUR	Phe_614_4	QTL_BMI	0.22388	0.0510887	1.17497e-05
EUR	Phe_614_4	QTL_BUN	-0.00406883	0.0600799	0.946006
EUR	Phe_614_4	QTL_CALCIUM	0.0742523	0.0619113	0.230398
EUR	Phe_614_4	QTL_CRE	-0.0194518	0.0622302	0.754601
EUR	Phe_614_4	QTL_CRP	0.262079	0.0588554	8.47087e-06
EUR	Phe_614_4	QTL_DBP	0.231195	0.0571711	5.25678e-05
EUR	Phe_614_4	QTL_EGFR	0.0200277	0.0627703	0.749678
EUR	Phe_614_4	QTL_EOSINO	0.0718232	0.0672082	0.285219
EUR	Phe_614_4	QTL_GLU	0.263908	0.0635536	3.28832e-05
EUR	Phe_614_4	QTL_HB	-0.0257966	0.0735288	0.725711
EUR	Phe_614_4	QTL_HBA1C	0.229173	0.0582772	8.40803e-05
EUR	Phe_614_4	QTL_HDLC	-0.181231	0.0551012	0.00100524
EUR	Phe_614_4	QTL_HEIGHT	-0.103978	0.0528416	0.0490994
EUR	Phe_614_4	QTL_HT	-0.016619	0.0726327	0.819018
EUR	Phe_614_4	QTL_LDLC	-0.00972087	0.0601253	0.87156
EUR	Phe_614_4	QTL_LYMPH	0.116617	0.0581546	0.0449316
EUR	Phe_614_4	QTL_MCH	0.0516805	0.0563313	0.358914
EUR	Phe_614_4	QTL_MCHC	-0.0411247	0.0589526	0.485435
EUR	Phe_614_4	QTL_MCV	0.0672172	0.0530341	0.205
EUR	Phe_614_4	QTL_MONO	0.111461	0.067587	0.0991157
EUR	Phe_614_4	QTL_MPV	-0.0814285	0.0509093	0.109714
EUR	Phe_614_4	QTL_NEUTRO	0.189129	0.0598501	0.00157748
EUR	Phe_614_4	QTL_PLT	0.103603	0.0611149	0.0900328
EUR	Phe_614_4	QTL_RBC	-0.0639663	0.0606092	0.291247
EUR	Phe_614_4	QTL_RDW	0.0330209	0.059699	0.580179
EUR	Phe_614_4	QTL_SBP	0.145836	0.0578687	0.0117314
EUR	Phe_614_4	QTL_TC	-0.0609246	0.0664737	0.359393
EUR	Phe_614_4	QTL_TG	0.225441	0.0633252	0.000370788
EUR	Phe_614_4	QTL_WBC	0.202961	0.057778	0.00044345
EUR	Phe_614_4	QTL_WEIGHT	0.140343	0.0518553	0.00680093
EUR	Phe_614_52	Phe_615	0.409061	0.111841	0.000254658
EUR	Phe_614_52	Phe_618	0.212492	0.123804	0.0860961
EUR	Phe_614_52	Phe_618_1	0.218417	0.127088	0.0856828
EUR	Phe_614_52	Phe_619	0.577956	0.264005	0.0285837
EUR	Phe_614_52	Phe_622	-0.306196	0.26527	0.248385
EUR	Phe_614_52	Phe_624_9	0.292945	0.12433	0.018464
EUR	Phe_614_52	Phe_625_1	0.872454	0.228717	0.000136428
EUR	Phe_614_52	Phe_626	0.443605	0.155153	0.0042479
EUR	Phe_614_52	Phe_626_1	0.307161	0.140671	0.0289958
EUR	Phe_614_52	Phe_626_12	0.4003	0.0986077	4.91738e-05
EUR	Phe_614_52	Phe_626_14	0.513154	0.252641	0.0422385
EUR	Phe_614_52	Phe_627	0.701527	0.190434	0.000229751
EUR	Phe_614_52	Phe_627_1	0.397576	0.152988	0.00935684
EUR	Phe_614_52	Phe_628	0.665827	0.139242	1.73727e-06
EUR	Phe_614_52	Phe_634_3	0.233691	0.18049	0.195405
EUR	Phe_614_52	Phe_635_3	0.150134	0.240648	0.532709
EUR	Phe_614_52	Phe_636	0.432913	0.145314	0.00289037
EUR	Phe_614_52	Phe_636_2	0.197752	0.176166	0.261634
EUR	Phe_614_52	Phe_636_3	0.519385	0.172852	0.00265756
EUR	Phe_614_52	Phe_642	0.0268082	0.164998	0.870931
EUR	Phe_614_52	Phe_642_1	0.184536	0.141939	0.193565
EUR	Phe_614_52	Phe_645	0.164924	0.261801	0.528721
EUR	Phe_614_52	Phe_647_1	0.22781	0.274838	0.407168
EUR	Phe_614_52	Phe_650	0.197895	0.11795	0.093387
EUR	Phe_614_52	Phe_681	0.285666	0.0949412	0.00262223
EUR	Phe_614_52	Phe_681_1	0.316025	0.155276	0.0418269
EUR	Phe_614_52	Phe_681_2	0.442808	0.234797	0.059306
EUR	Phe_614_52	Phe_681_3	0.234084	0.182964	0.200756
EUR	Phe_614_52	Phe_681_7	0.413672	0.177688	0.0199076
EUR	Phe_614_52	Phe_686	0.136938	0.17166	0.42503
EUR	Phe_614_52	Phe_686_1	0.347966	0.139308	0.0124956
EUR	Phe_614_52	Phe_686_3	0.132069	0.120449	0.272874
EUR	Phe_614_52	Phe_687_1	0.495328	0.125025	7.43789e-05
EUR	Phe_614_52	Phe_687_4	0.342777	0.110978	0.00201049
EUR	Phe_614_52	Phe_689	0.18315	0.118454	0.122063
EUR	Phe_614_52	Phe_690	0.155344	0.102072	0.128032
EUR	Phe_614_52	Phe_690_1	0.11784	0.0916913	0.19873
EUR	Phe_614_52	Phe_694	0.370669	0.179022	0.0384032
EUR	Phe_614_52	Phe_694_1	0.150297	0.242615	0.535597
EUR	Phe_614_52	Phe_694_2	0.283584	0.152103	0.0622631
EUR	Phe_614_52	Phe_695	0.174975	0.106133	0.0992237
EUR	Phe_614_52	Phe_695_3	0.0883224	0.105721	0.403477
EUR	Phe_614_52	Phe_695_4	0.384341	0.240781	0.110438
EUR	Phe_614_52	Phe_695_41	0.248423	0.186728	0.183387
EUR	Phe_614_52	Phe_695_42	0.314117	0.255023	0.218054
EUR	Phe_614_52	Phe_695_7	-0.0329715	0.173373	0.84917
EUR	Phe_614_52	Phe_696	0.0697883	0.0934609	0.455238
EUR	Phe_614_52	Phe_696_4	0.0604381	0.0939503	0.52003
EUR	Phe_614_52	Phe_696_41	0.154544	0.0750493	0.0394725
EUR	Phe_614_52	Phe_696_42	0.358218	0.107057	0.000819705
EUR	Phe_614_52	Phe_697	-0.0801444	0.122812	0.51403
EUR	Phe_614_52	Phe_698	0.270773	0.150361	0.0717308
EUR	Phe_614_52	Phe_700	0.238769	0.0977648	0.014595
EUR	Phe_614_52	Phe_701	0.359737	0.107728	0.000839916
EUR	Phe_614_52	Phe_701_2	0.121898	0.220634	0.580614
EUR	Phe_614_52	Phe_701_4	0.402414	0.195423	0.0394757
EUR	Phe_614_52	Phe_702	0.288828	0.0807144	0.000345705
EUR	Phe_614_52	Phe_702_1	0.179486	0.0755636	0.0175348
EUR	Phe_614_52	Phe_702_2	0.298272	0.0757837	8.29086e-05
EUR	Phe_614_52	Phe_703	0.290761	0.104115	0.00522716
EUR	Phe_614_52	Phe_703_1	0.379181	0.0994871	0.000138206
EUR	Phe_614_52	Phe_704	0.52519	0.158524	0.000923021
EUR	Phe_614_52	Phe_705_3	0.363738	0.136404	0.00766162
EUR	Phe_614_52	Phe_706	0.344489	0.0943088	0.000259419
EUR	Phe_614_52	Phe_706_1	0.237943	0.111004	0.0320678
EUR	Phe_614_52	Phe_706_2	0.25851	0.0912376	0.00460601
EUR	Phe_614_52	Phe_706_8	0.5607	0.154996	0.000297461
EUR	Phe_614_52	Phe_707	0.127585	0.0920143	0.165571
EUR	Phe_614_52	Phe_707_1	0.293307	0.155238	0.0588382
EUR	Phe_614_52	Phe_709	0.365241	0.211838	0.0846805
EUR	Phe_614_52	Phe_709_2	0.223793	0.155373	0.149766
EUR	Phe_614_52	Phe_709_3	0.11172	0.256602	0.663285
EUR	Phe_614_52	Phe_710	0.0369422	0.127212	0.771512
EUR	Phe_614_52	Phe_710_1	-0.0340725	0.125798	0.786505
EUR	Phe_614_52	Phe_710_12	-0.00161656	0.158054	0.991839
EUR	Phe_614_52	Phe_710_19	0.0979248	0.133949	0.464744
EUR	Phe_614_52	Phe_711	0.267005	0.205912	0.194736
EUR	Phe_614_52	Phe_711_1	0.114177	0.209412	0.585597
EUR	Phe_614_52	Phe_713	0.0701105	0.229347	0.759836
EUR	Phe_614_52	Phe_714	0.168747	0.117697	0.151648
EUR	Phe_614_52	Phe_714_1	0.264969	0.0939794	0.00481075
EUR	Phe_614_52	Phe_715	-0.148799	0.163328	0.362272
EUR	Phe_614_52	Phe_715_1	0.03615	0.164118	0.825662
EUR	Phe_614_52	Phe_715_2	0.011732	0.221956	0.957846
EUR	Phe_614_52	Phe_716	0.320371	0.0753475	2.1195e-05
EUR	Phe_614_52	Phe_716_2	0.225304	0.104703	0.0314104
EUR	Phe_614_52	Phe_716_9	0.340187	0.0799718	2.10142e-05
EUR	Phe_614_52	Phe_717	0.258516	0.154858	0.0950434
EUR	Phe_614_52	Phe_720	0.150271	0.0716026	0.0358449
EUR	Phe_614_52	Phe_721	0.440878	0.0823203	8.52555e-08
EUR	Phe_614_52	Phe_721_1	0.427907	0.0846481	4.30098e-07
EUR	Phe_614_52	Phe_721_2	0.246278	0.16787	0.142355
EUR	Phe_614_52	Phe_722	0.368654	0.0765526	1.46691e-06
EUR	Phe_614_52	Phe_722_1	0.302846	0.112848	0.00728217
EUR	Phe_614_52	Phe_722_6	0.434631	0.0852237	3.39864e-07
EUR	Phe_614_52	Phe_722_7	0.153845	0.173441	0.375072
EUR	Phe_614_52	Phe_722_9	0.256309	0.139857	0.0668532
EUR	Phe_614_52	Phe_724	0.262981	0.138897	0.0583106
EUR	Phe_614_52	Phe_726	0.25199	0.0822763	0.00219326
EUR	Phe_614_52	Phe_726_1	0.25424	0.109367	0.0200905
EUR	Phe_614_52	Phe_726_2	0.553169	0.172946	0.00138143
EUR	Phe_614_52	Phe_726_3	0.309685	0.150639	0.0398013
EUR	Phe_614_52	Phe_726_4	0.264162	0.152821	0.0838854
EUR	Phe_614_52	Phe_727	0.29594	0.089759	0.000977051
EUR	Phe_614_52	Phe_727_1	0.140887	0.10088	0.16254
EUR	Phe_614_52	Phe_727_2	0.531126	0.27619	0.0544746
EUR	Phe_614_52	Phe_727_4	0.230527	0.139103	0.0974709
EUR	Phe_614_52	Phe_727_6	0.125557	0.100284	0.210565
EUR	Phe_614_52	Phe_728	0.0215278	0.128216	0.86666
EUR	Phe_614_52	Phe_728_7	0.130914	0.103152	0.204393
EUR	Phe_614_52	Phe_728_71	0.0653702	0.0837945	0.435317
EUR	Phe_614_52	Phe_729	0.00874959	0.173871	0.959865
EUR	Phe_614_52	Phe_729_1	0.551387	0.149198	0.000219314
EUR	Phe_614_52	Phe_732	0.359719	0.260413	0.167174
EUR	Phe_614_52	Phe_733	0.340245	0.214095	0.11201
EUR	Phe_614_52	Phe_733_4	0.302448	0.252829	0.231597
EUR	Phe_614_52	Phe_733_8	-0.0575208	0.236423	0.807776
EUR	Phe_614_52	Phe_735	0.0977637	0.090177	0.278306
EUR	Phe_614_52	Phe_735_1	0.0245549	0.109792	0.82303
EUR	Phe_614_52	Phe_735_2	0.135336	0.101035	0.180409
EUR	Phe_614_52	Phe_735_21	0.17585	0.0856911	0.0401565
EUR	Phe_614_52	Phe_735_23	0.16802	0.0996058	0.0916325
EUR	Phe_614_52	Phe_735_3	0.078246	0.0698424	0.262576
EUR	Phe_614_52	Phe_736	0.399624	0.179125	0.0256823
EUR	Phe_614_52	Phe_737	0.0883769	0.15906	0.57847
EUR	Phe_614_52	Phe_737_3	0.257684	0.123526	0.0369718
EUR	Phe_614_52	Phe_738	0.525075	0.146907	0.000351301
EUR	Phe_614_52	Phe_738_4	0.34678	0.0986739	0.000440735
EUR	Phe_614_52	Phe_740	0.254348	0.0706683	0.000319223
EUR	Phe_614_52	Phe_740_1	0.199721	0.0779542	0.0104063
EUR	Phe_614_52	Phe_740_11	0.200213	0.0841656	0.0173692
EUR	Phe_614_52	Phe_740_12	0.258974	0.156139	0.0971939
EUR	Phe_614_52	Phe_740_2	0.397437	0.150229	0.00815612
EUR	Phe_614_52	Phe_740_9	0.253759	0.0734326	0.000548912
EUR	Phe_614_52	Phe_741	0.313018	0.113565	0.0058461
EUR	Phe_614_52	Phe_741_3	0.441678	0.138484	0.00142576
EUR	Phe_614_52	Phe_741_4	0.181774	0.172496	0.291979
EUR	Phe_614_52	Phe_742	0.651462	0.183685	0.000390201
EUR	Phe_614_52	Phe_742_9	0.686083	0.195713	0.000455663
EUR	Phe_614_52	Phe_743	0.0998192	0.0954205	0.295516
EUR	Phe_614_52	Phe_743_1	0.136786	0.0912101	0.133697
EUR	Phe_614_52	Phe_743_11	0.134333	0.0885401	0.129217
EUR	Phe_614_52	Phe_743_2	-0.14258	0.193161	0.460428
EUR	Phe_614_52	Phe_743_9	-0.0895397	0.175463	0.609837
EUR	Phe_614_52	Phe_745	0.409265	0.0657967	4.96714e-10
EUR	Phe_614_52	Phe_747	0.119149	0.183937	0.517136
EUR	Phe_614_52	Phe_747_1	0.17302	0.194736	0.374279
EUR	Phe_614_52	Phe_751	0.110722	0.215741	0.607798
EUR	Phe_614_52	Phe_751_2	-0.000887657	0.202892	0.996509
EUR	Phe_614_52	Phe_751_21	0.0727161	0.203481	0.720821
EUR	Phe_614_52	Phe_755	0.423608	0.16714	0.0112622
EUR	Phe_614_52	Phe_755_1	0.540946	0.169596	0.00142468
EUR	Phe_614_52	Phe_757	0.26139	0.230561	0.256916
EUR	Phe_614_52	Phe_760	0.501541	0.0675785	1.15708e-13
EUR	Phe_614_52	Phe_761	0.420858	0.0809462	2.00113e-07
EUR	Phe_614_52	Phe_764	0.360904	0.0928516	0.000101538
EUR	Phe_614_52	Phe_765	0.210661	0.115209	0.0674728
EUR	Phe_614_52	Phe_766	0.264982	0.140217	0.0587848
EUR	Phe_614_52	Phe_770	0.231726	0.110702	0.036327
EUR	Phe_614_52	Phe_771_1	0.387079	0.14258	0.00663108
EUR	Phe_614_52	Phe_773	0.434849	0.0775817	2.08209e-08
EUR	Phe_614_52	Phe_781	0.308092	0.223782	0.16859
EUR	Phe_614_52	Phe_782_3	0.194471	0.070751	0.00598387
EUR	Phe_614_52	Phe_783	-0.0620052	0.141278	0.660742
EUR	Phe_614_52	Phe_785	0.539765	0.0810686	2.77348e-11
EUR	Phe_614_52	Phe_788	0.159743	0.100622	0.112387
EUR	Phe_614_52	Phe_789	0.422029	0.101111	2.99425e-05
EUR	Phe_614_52	Phe_790_6	0.163033	0.13852	0.239209
EUR	Phe_614_52	Phe_791	0.307107	0.281828	0.275846
EUR	Phe_614_52	Phe_798	0.205222	0.109989	0.0620634
EUR	Phe_614_52	Phe_798_1	0.208501	0.243875	0.392579
EUR	Phe_614_52	Phe_800	0.0332811	0.11501	0.772294
EUR	Phe_614_52	Phe_800_1	0.205377	0.126028	0.103183
EUR	Phe_614_52	Phe_800_2	0.166513	0.15264	0.275322
EUR	Phe_614_52	Phe_800_3	-0.407553	0.178077	0.0221005
EUR	Phe_614_52	Phe_800_4	-0.0628773	0.224691	0.779601
EUR	Phe_614_52	Phe_801	0.189251	0.11922	0.112419
EUR	Phe_614_52	Phe_801_1	-0.0739909	0.223527	0.740633
EUR	Phe_614_52	Phe_803	0.156052	0.114596	0.173275
EUR	Phe_614_52	Phe_803_1	0.104886	0.192624	0.586089
EUR	Phe_614_52	Phe_803_2	0.0282986	0.123479	0.818732
EUR	Phe_614_52	Phe_803_3	0.157697	0.163864	0.335866
EUR	Phe_614_52	Phe_804	0.256115	0.126068	0.042198
EUR	Phe_614_52	Phe_805	0.0674894	0.195572	0.730029
EUR	Phe_614_52	Phe_807	0.0808473	0.15212	0.595092
EUR	Phe_614_52	Phe_809	0.272028	0.241882	0.260744
EUR	Phe_614_52	Phe_817	0.376396	0.239155	0.11552
EUR	Phe_614_52	Phe_819	0.399937	0.174863	0.0221871
EUR	Phe_614_52	Phe_830	0.211256	0.157929	0.181007
EUR	Phe_614_52	Phe_835	0.224899	0.0985444	0.0224768
EUR	Phe_614_52	Phe_840	0.245565	0.103308	0.0174526
EUR	Phe_614_52	Phe_851	0.484979	0.176827	0.00609422
EUR	Phe_614_52	Phe_854	-0.0656204	0.1961	0.737906
EUR	Phe_614_52	Phe_858	0.384815	0.139152	0.00568467
EUR	Phe_614_52	Phe_859	0.40822	0.204301	0.0457032
EUR	Phe_614_52	Phe_870	0.289861	0.195747	0.13866
EUR	Phe_614_52	Phe_870_3	0.523729	0.238132	0.0278551
EUR	Phe_614_52	Phe_871	0.299745	0.137209	0.0289193
EUR	Phe_614_52	Phe_871_3	0.0757533	0.162838	0.641784
EUR	Phe_614_52	Phe_871_4	0.0434042	0.180334	0.809797
EUR	Phe_614_52	Phe_872	0.262848	0.201714	0.19255
EUR	Phe_614_52	Phe_874	0.420981	0.281644	0.134985
EUR	Phe_614_52	Phe_915	0.307634	0.201566	0.126956
EUR	Phe_614_52	Phe_916	0.318743	0.110342	0.00386856
EUR	Phe_614_52	Phe_938	0.114194	0.122352	0.350652
EUR	Phe_614_52	Phe_938_2	0.119083	0.126676	0.347187
EUR	Phe_614_52	Phe_939	0.337231	0.095595	0.00041917
EUR	Phe_614_52	Phe_946	0.113706	0.258679	0.660254
EUR	Phe_614_52	Phe_947	0.63073	0.134257	2.62828e-06
EUR	Phe_614_52	Phe_949	0.686065	0.153973	8.36008e-06
EUR	Phe_614_52	Phe_952	-0.386939	0.220713	0.0795803
EUR	Phe_614_52	Phe_960	0.265001	0.124733	0.0336245
EUR	Phe_614_52	Phe_960_2	0.273145	0.13598	0.0445668
EUR	Phe_614_52	Phe_965	0.132962	0.189867	0.483746
EUR	Phe_614_52	Phe_969	0.193607	0.185947	0.297786
EUR	Phe_614_52	Phe_979	0.137856	0.184286	0.454425
EUR	Phe_614_52	Phe_990	0.0435872	0.178841	0.807448
EUR	Phe_614_52	QTL_ALB	0.00788341	0.0523401	0.880276
EUR	Phe_614_52	QTL_ALT	0.129163	0.0748566	0.0844419
EUR	Phe_614_52	QTL_AST	0.159881	0.0740074	0.0307464
EUR	Phe_614_52	QTL_BASO	0.0682714	0.0917255	0.456694
EUR	Phe_614_52	QTL_BMI	0.075118	0.0559124	0.179112
EUR	Phe_614_52	QTL_BUN	-0.0348183	0.062288	0.57617
EUR	Phe_614_52	QTL_CALCIUM	-0.0374277	0.058136	0.519708
EUR	Phe_614_52	QTL_CRE	-0.0222319	0.0686278	0.745977
EUR	Phe_614_52	QTL_CRP	0.172241	0.0788718	0.0289759
EUR	Phe_614_52	QTL_DBP	0.0764007	0.0747314	0.306621
EUR	Phe_614_52	QTL_EGFR	0.01991	0.0673346	0.767468
EUR	Phe_614_52	QTL_EOSINO	0.103323	0.0677384	0.127179
EUR	Phe_614_52	QTL_GLU	0.0853524	0.0595585	0.151834
EUR	Phe_614_52	QTL_HB	0.0859466	0.0591882	0.146477
EUR	Phe_614_52	QTL_HBA1C	0.0788516	0.0615589	0.200224
EUR	Phe_614_52	QTL_HDLC	-0.0658984	0.0716322	0.357597
EUR	Phe_614_52	QTL_HEIGHT	0.0445574	0.0473041	0.346225
EUR	Phe_614_52	QTL_HT	0.0814129	0.0639764	0.203179
EUR	Phe_614_52	QTL_LDLC	-0.0259219	0.0607261	0.669477
EUR	Phe_614_52	QTL_LYMPH	0.0751511	0.0490926	0.125818
EUR	Phe_614_52	QTL_MCH	0.036815	0.0617076	0.550771
EUR	Phe_614_52	QTL_MCHC	0.0416856	0.0575404	0.468784
EUR	Phe_614_52	QTL_MCV	0.0305052	0.0610782	0.617466
EUR	Phe_614_52	QTL_MONO	-0.0513982	0.053839	0.339747
EUR	Phe_614_52	QTL_MPV	-0.0107905	0.0535919	0.840429
EUR	Phe_614_52	QTL_NEUTRO	-0.0145189	0.0623285	0.815807
EUR	Phe_614_52	QTL_PLT	-0.0864375	0.0549519	0.115726
EUR	Phe_614_52	QTL_RBC	0.0364656	0.0655725	0.578135
EUR	Phe_614_52	QTL_RDW	0.0636564	0.0744286	0.392403
EUR	Phe_614_52	QTL_SBP	-0.000381041	0.065262	0.995341
EUR	Phe_614_52	QTL_TC	-0.0940764	0.0635545	0.138807
EUR	Phe_614_52	QTL_TG	-0.0446059	0.0742954	0.54825
EUR	Phe_614_52	QTL_WBC	0.021348	0.0566542	0.706314
EUR	Phe_614_52	QTL_WEIGHT	0.0954904	0.0512334	0.0623455
EUR	Phe_614	Phe_614_4	0.239777	0.26476	0.365127
EUR	Phe_614	Phe_614_52	1.41188	0.295392	1.75571e-06
EUR	Phe_614	Phe_615	0.724756	0.121714	2.60731e-09
EUR	Phe_614	Phe_618	0.497068	0.159396	0.0018181
EUR	Phe_614	Phe_618_1	0.516994	0.165403	0.00177399
EUR	Phe_614	Phe_619	1.06969	0.286055	0.000184417
EUR	Phe_614	Phe_622	0.126532	0.29911	0.672274
EUR	Phe_614	Phe_624_9	0.588889	0.181256	0.0011584
EUR	Phe_614	Phe_625_1	0.871619	0.306952	0.0045171
EUR	Phe_614	Phe_626	0.673693	0.195305	0.000561756
EUR	Phe_614	Phe_626_1	0.623736	0.17518	0.000370076
EUR	Phe_614	Phe_626_12	0.746927	0.139897	9.3398e-08
EUR	Phe_614	Phe_626_14	0.939537	0.329419	0.00434313
EUR	Phe_614	Phe_627	0.636765	0.210501	0.00248638
EUR	Phe_614	Phe_627_1	0.620732	0.198445	0.0017601
EUR	Phe_614	Phe_628	0.762957	0.167956	5.55677e-06
EUR	Phe_614	Phe_634_3	0.355657	0.219715	0.105508
EUR	Phe_614	Phe_635_3	0.0290097	0.299106	0.922736
EUR	Phe_614	Phe_636	0.630959	0.191281	0.000971671
EUR	Phe_614	Phe_636_2	0.435603	0.242265	0.0721696
EUR	Phe_614	Phe_636_3	0.668489	0.229088	0.00352239
EUR	Phe_614	Phe_642	0.244211	0.199351	0.220563
EUR	Phe_614	Phe_642_1	0.317231	0.171476	0.0643128
EUR	Phe_614	Phe_645	-0.595768	0.32326	0.0653287
EUR	Phe_614	Phe_647_1	0.0420166	0.327866	0.898029
EUR	Phe_614	Phe_650	0.266672	0.133102	0.0451222
EUR	Phe_614	Phe_681	0.500084	0.106901	2.89654e-06
EUR	Phe_614	Phe_681_1	0.381567	0.183156	0.0372246
EUR	Phe_614	Phe_681_2	0.437985	0.302687	0.1479
EUR	Phe_614	Phe_681_3	0.500527	0.206062	0.01514
EUR	Phe_614	Phe_681_7	0.575531	0.207121	0.00545735
EUR	Phe_614	Phe_686	0.115906	0.244801	0.635878
EUR	Phe_614	Phe_686_1	0.632886	0.174634	0.000290004
EUR	Phe_614	Phe_686_3	0.269746	0.170206	0.113006
EUR	Phe_614	Phe_687_1	0.593504	0.140722	2.46954e-05
EUR	Phe_614	Phe_687_4	0.398354	0.146124	0.00640782
EUR	Phe_614	Phe_689	0.0863567	0.154216	0.575499
EUR	Phe_614	Phe_690	0.317465	0.127045	0.0124603
EUR	Phe_614	Phe_690_1	0.311203	0.11922	0.00904543
EUR	Phe_614	Phe_694	0.418578	0.239727	0.0807998
EUR	Phe_614	Phe_694_1	0.297778	0.267646	0.26589
EUR	Phe_614	Phe_694_2	0.218375	0.210958	0.300596
EUR	Phe_614	Phe_695	0.183166	0.129362	0.1568
EUR	Phe_614	Phe_695_3	0.086549	0.131709	0.511101
EUR	Phe_614	Phe_695_4	0.390268	0.304739	0.200311
EUR	Phe_614	Phe_695_41	0.105169	0.214069	0.623225
EUR	Phe_614	Phe_695_42	0.276241	0.296323	0.351218
EUR	Phe_614	Phe_695_7	0.0537899	0.242049	0.824137
EUR	Phe_614	Phe_696	0.475262	0.127199	0.000186692
EUR	Phe_614	Phe_696_4	0.449409	0.130154	0.000554574
EUR	Phe_614	Phe_696_41	0.437986	0.102428	1.90246e-05
EUR	Phe_614	Phe_696_42	0.546059	0.135006	5.23933e-05
EUR	Phe_614	Phe_697	0.0220977	0.132772	0.867816
EUR	Phe_614	Phe_698	0.0616809	0.193886	0.750387
EUR	Phe_614	Phe_700	0.309782	0.120475	0.0101304
EUR	Phe_614	Phe_701	0.46306	0.142665	0.00117129
EUR	Phe_614	Phe_701_2	0.477707	0.29697	0.107703
EUR	Phe_614	Phe_701_4	0.194809	0.233986	0.405087
EUR	Phe_614	Phe_702	0.24096	0.105987	0.0229963
EUR	Phe_614	Phe_702_1	0.158301	0.0954898	0.0973629
EUR	Phe_614	Phe_702_2	0.268929	0.105059	0.0104739
EUR	Phe_614	Phe_703	0.327162	0.124181	0.00842469
EUR	Phe_614	Phe_703_1	0.465904	0.129708	0.000328211
EUR	Phe_614	Phe_704	0.546603	0.210686	0.00947578
EUR	Phe_614	Phe_705_3	0.657407	0.183833	0.00034874
EUR	Phe_614	Phe_706	0.397938	0.114279	0.000497385
EUR	Phe_614	Phe_706_1	0.328354	0.146436	0.0249421
EUR	Phe_614	Phe_706_2	0.351918	0.104834	0.000788233
EUR	Phe_614	Phe_706_8	0.292115	0.194155	0.132442
EUR	Phe_614	Phe_707	0.308336	0.106325	0.00373244
EUR	Phe_614	Phe_707_1	0.496575	0.196278	0.0114078
EUR	Phe_614	Phe_709	0.591663	0.236274	0.012275
EUR	Phe_614	Phe_709_2	0.451504	0.177184	0.0108273
EUR	Phe_614	Phe_709_3	0.437539	0.313887	0.163336
EUR	Phe_614	Phe_710	0.231323	0.157427	0.141725
EUR	Phe_614	Phe_710_1	0.158574	0.159034	0.318714
EUR	Phe_614	Phe_710_12	0.102754	0.1749	0.556868
EUR	Phe_614	Phe_710_19	0.283688	0.172139	0.0993501
EUR	Phe_614	Phe_711	0.505707	0.245717	0.039582
EUR	Phe_614	Phe_711_1	0.119045	0.245915	0.628324
EUR	Phe_614	Phe_713	0.425474	0.327907	0.194444
EUR	Phe_614	Phe_714	0.586567	0.154229	0.000142826
EUR	Phe_614	Phe_714_1	0.505416	0.115022	1.11248e-05
EUR	Phe_614	Phe_715	0.221914	0.206892	0.283446
EUR	Phe_614	Phe_715_1	-0.0855102	0.190432	0.653407
EUR	Phe_614	Phe_715_2	0.470494	0.266463	0.077446
EUR	Phe_614	Phe_716	0.68661	0.0990671	4.18592e-12
EUR	Phe_614	Phe_716_2	0.612248	0.129814	2.40124e-06
EUR	Phe_614	Phe_716_9	0.642333	0.107779	2.52701e-09
EUR	Phe_614	Phe_717	0.176546	0.185634	0.341581
EUR	Phe_614	Phe_720	0.447716	0.094618	2.22502e-06
EUR	Phe_614	Phe_721	0.593528	0.111019	8.98294e-08
EUR	Phe_614	Phe_721_1	0.574858	0.111561	2.56575e-07
EUR	Phe_614	Phe_721_2	0.647091	0.209992	0.00205961
EUR	Phe_614	Phe_722	0.540481	0.0987699	4.44665e-08
EUR	Phe_614	Phe_722_1	0.451596	0.139273	0.00118479
EUR	Phe_614	Phe_722_6	0.569593	0.113206	4.86734e-07
EUR	Phe_614	Phe_722_7	0.522725	0.229681	0.0228536
EUR	Phe_614	Phe_722_9	0.554591	0.183695	0.00253546
EUR	Phe_614	Phe_724	0.696478	0.172434	5.36555e-05
EUR	Phe_614	Phe_726	0.615912	0.0987015	4.37176e-10
EUR	Phe_614	Phe_726_1	0.512104	0.127881	6.2143e-05
EUR	Phe_614	Phe_726_2	0.90415	0.235403	0.000122604
EUR	Phe_614	Phe_726_3	0.39363	0.211133	0.0622696
EUR	Phe_614	Phe_726_4	0.132462	0.178375	0.457719
EUR	Phe_614	Phe_727	0.561936	0.110103	3.33004e-07
EUR	Phe_614	Phe_727_1	0.332309	0.130037	0.0106034
EUR	Phe_614	Phe_727_2	0.529119	0.355454	0.1366
EUR	Phe_614	Phe_727_4	0.627081	0.180095	0.000497776
EUR	Phe_614	Phe_727_6	0.416528	0.136394	0.00225924
EUR	Phe_614	Phe_728	0.351682	0.15567	0.0238739
EUR	Phe_614	Phe_728_7	0.299765	0.125565	0.0169712
EUR	Phe_614	Phe_728_71	0.229767	0.109285	0.0355127
EUR	Phe_614	Phe_729	0.294063	0.221126	0.18357
EUR	Phe_614	Phe_729_1	0.639482	0.188434	0.000689653
EUR	Phe_614	Phe_732	0.0428728	0.337937	0.899046
EUR	Phe_614	Phe_733	0.410558	0.240617	0.0879577
EUR	Phe_614	Phe_733_4	0.195752	0.310886	0.528918
EUR	Phe_614	Phe_733_8	0.834325	0.320818	0.00930552
EUR	Phe_614	Phe_735	0.20349	0.0970495	0.0360147
EUR	Phe_614	Phe_735_1	0.133032	0.146168	0.362756
EUR	Phe_614	Phe_735_2	0.33574	0.125643	0.00753604
EUR	Phe_614	Phe_735_21	0.166438	0.11557	0.149824
EUR	Phe_614	Phe_735_23	0.195092	0.144178	0.176011
EUR	Phe_614	Phe_735_3	0.0958597	0.0823548	0.24443
EUR	Phe_614	Phe_736	0.556699	0.242	0.0214249
EUR	Phe_614	Phe_737	0.0934399	0.211948	0.659313
EUR	Phe_614	Phe_737_3	0.365907	0.176436	0.0380902
EUR	Phe_614	Phe_738	0.486804	0.194699	0.0124089
EUR	Phe_614	Phe_738_4	0.385457	0.135984	0.00458848
EUR	Phe_614	Phe_740	0.66756	0.0943164	1.46379e-12
EUR	Phe_614	Phe_740_1	0.39644	0.093092	2.05729e-05
EUR	Phe_614	Phe_740_11	0.324523	0.105393	0.00207583
EUR	Phe_614	Phe_740_12	0.418824	0.208829	0.0449011
EUR	Phe_614	Phe_740_2	0.668953	0.185542	0.000311681
EUR	Phe_614	Phe_740_9	0.732967	0.101035	4.02843e-13
EUR	Phe_614	Phe_741	0.310279	0.15077	0.0395942
EUR	Phe_614	Phe_741_3	0.153725	0.169642	0.364843
EUR	Phe_614	Phe_741_4	-0.0199233	0.220345	0.927955
EUR	Phe_614	Phe_742	0.717052	0.251758	0.00439704
EUR	Phe_614	Phe_742_9	0.63027	0.237848	0.0080519
EUR	Phe_614	Phe_743	0.226058	0.12373	0.0676957
EUR	Phe_614	Phe_743_1	0.145621	0.121224	0.229654
EUR	Phe_614	Phe_743_11	0.150114	0.121353	0.216086
EUR	Phe_614	Phe_743_2	0.180894	0.243647	0.45782
EUR	Phe_614	Phe_743_9	0.286097	0.221833	0.197156
EUR	Phe_614	Phe_745	0.778203	0.0972516	1.22455e-15
EUR	Phe_614	Phe_747	0.203243	0.243383	0.403676
EUR	Phe_614	Phe_747_1	0.139743	0.249139	0.574862
EUR	Phe_614	Phe_751	-0.0609934	0.28785	0.832191
EUR	Phe_614	Phe_751_2	-0.0801062	0.262813	0.760516
EUR	Phe_614	Phe_751_21	-0.178979	0.268409	0.504891
EUR	Phe_614	Phe_755	-0.034453	0.205909	0.867117
EUR	Phe_614	Phe_755_1	0.0320658	0.208625	0.877846
EUR	Phe_614	Phe_757	0.170458	0.280411	0.543263
EUR	Phe_614	Phe_760	0.665619	0.0961347	4.39643e-12
EUR	Phe_614	Phe_761	0.609416	0.106297	9.85986e-09
EUR	Phe_614	Phe_764	0.513485	0.124217	3.56854e-05
EUR	Phe_614	Phe_765	0.553393	0.142718	0.000105525
EUR	Phe_614	Phe_766	0.411477	0.202063	0.0417125
EUR	Phe_614	Phe_770	0.457942	0.136196	0.000772746
EUR	Phe_614	Phe_771_1	0.766816	0.167531	4.71335e-06
EUR	Phe_614	Phe_773	0.701804	0.104802	2.13467e-11
EUR	Phe_614	Phe_781	0.326507	0.283446	0.249354
EUR	Phe_614	Phe_782_3	0.445344	0.0867343	2.82782e-07
EUR	Phe_614	Phe_783	0.285967	0.184277	0.120703
EUR	Phe_614	Phe_785	0.769792	0.104951	2.2206e-13
EUR	Phe_614	Phe_788	0.30629	0.113844	0.00713584
EUR	Phe_614	Phe_789	0.745158	0.136583	4.87774e-08
EUR	Phe_614	Phe_790_6	0.552204	0.183412	0.00260625
EUR	Phe_614	Phe_791	0.42894	0.338056	0.204496
EUR	Phe_614	Phe_798	0.300083	0.136386	0.0277894
EUR	Phe_614	Phe_798_1	0.367514	0.300572	0.221437
EUR	Phe_614	Phe_800	0.0203467	0.148679	0.89115
EUR	Phe_614	Phe_800_1	-0.0831571	0.20478	0.684683
EUR	Phe_614	Phe_800_2	0.165563	0.180225	0.358281
EUR	Phe_614	Phe_800_3	-0.270702	0.246401	0.271932
EUR	Phe_614	Phe_800_4	-0.0583922	0.273677	0.831045
EUR	Phe_614	Phe_801	0.436618	0.164911	0.00810649
EUR	Phe_614	Phe_801_1	0.0559238	0.326872	0.864155
EUR	Phe_614	Phe_803	0.187891	0.132534	0.156283
EUR	Phe_614	Phe_803_1	-0.00179084	0.244081	0.994146
EUR	Phe_614	Phe_803_2	0.0340751	0.119584	0.775685
EUR	Phe_614	Phe_803_3	0.0405844	0.201747	0.84057
EUR	Phe_614	Phe_804	0.114196	0.145695	0.433156
EUR	Phe_614	Phe_805	-0.00666737	0.256583	0.979269
EUR	Phe_614	Phe_807	0.102334	0.185857	0.581904
EUR	Phe_614	Phe_809	0.00391191	0.276497	0.988712
EUR	Phe_614	Phe_817	0.208206	0.288483	0.470462
EUR	Phe_614	Phe_819	0.708028	0.208411	0.000680621
EUR	Phe_614	Phe_830	0.474943	0.184855	0.0101914
EUR	Phe_614	Phe_835	0.493346	0.125924	8.93563e-05
EUR	Phe_614	Phe_840	0.69024	0.115602	2.36023e-09
EUR	Phe_614	Phe_851	1.00737	0.204336	8.22315e-07
EUR	Phe_614	Phe_854	0.372949	0.231172	0.106681
EUR	Phe_614	Phe_858	0.47556	0.169501	0.00502158
EUR	Phe_614	Phe_859	0.419059	0.264401	0.112981
EUR	Phe_614	Phe_870	0.286324	0.226834	0.206854
EUR	Phe_614	Phe_870_3	0.409482	0.310003	0.186535
EUR	Phe_614	Phe_871	0.630497	0.166583	0.000153782
EUR	Phe_614	Phe_871_3	0.363777	0.232269	0.117304
EUR	Phe_614	Phe_871_4	0.00546528	0.227991	0.980875
EUR	Phe_614	Phe_872	0.627723	0.249149	0.0117532
EUR	Phe_614	Phe_874	0.379474	0.337182	0.260407
EUR	Phe_614	Phe_915	0.701999	0.228873	0.00216076
EUR	Phe_614	Phe_916	0.30851	0.151053	0.0411126
EUR	Phe_614	Phe_938	0.147487	0.1676	0.378861
EUR	Phe_614	Phe_938_2	0.0365835	0.180291	0.839202
EUR	Phe_614	Phe_939	0.408029	0.124112	0.0010105
EUR	Phe_614	Phe_946	0.453191	0.293612	0.122709
EUR	Phe_614	Phe_947	0.653111	0.161207	5.09155e-05
EUR	Phe_614	Phe_949	0.559984	0.21805	0.0102243
EUR	Phe_614	Phe_952	-0.24275	0.321497	0.450212
EUR	Phe_614	Phe_960	0.565274	0.162711	0.00051257
EUR	Phe_614	Phe_960_2	0.676701	0.167339	5.25699e-05
EUR	Phe_614	Phe_965	0.598807	0.222261	0.00705654
EUR	Phe_614	Phe_969	0.449314	0.244384	0.0659805
EUR	Phe_614	Phe_979	0.309689	0.232296	0.182477
EUR	Phe_614	Phe_990	0.445022	0.226312	0.0492514
EUR	Phe_614	QTL_ALB	-0.0265605	0.0713336	0.709638
EUR	Phe_614	QTL_ALT	0.172595	0.0737447	0.0192608
EUR	Phe_614	QTL_AST	0.0459119	0.0782086	0.557173
EUR	Phe_614	QTL_BASO	0.146391	0.116803	0.210089
EUR	Phe_614	QTL_BMI	0.252351	0.0608252	3.3425e-05
EUR	Phe_614	QTL_BUN	-0.0149037	0.074737	0.841938
EUR	Phe_614	QTL_CALCIUM	0.00248646	0.0723134	0.97257
EUR	Phe_614	QTL_CRE	-0.0413468	0.0700636	0.555102
EUR	Phe_614	QTL_CRP	0.43983	0.0885415	6.78205e-07
EUR	Phe_614	QTL_DBP	0.0925068	0.0939182	0.324638
EUR	Phe_614	QTL_EGFR	0.0228204	0.0694906	0.742612
EUR	Phe_614	QTL_EOSINO	0.176416	0.0902558	0.0506273
EUR	Phe_614	QTL_GLU	0.199364	0.0870541	0.0220143
EUR	Phe_614	QTL_HB	0.0894909	0.0827473	0.279476
EUR	Phe_614	QTL_HBA1C	0.154331	0.0765576	0.0438124
EUR	Phe_614	QTL_HDLC	-0.294854	0.0828001	0.000369404
EUR	Phe_614	QTL_HEIGHT	-0.04411	0.0570877	0.439718
EUR	Phe_614	QTL_HT	0.120991	0.0811198	0.135829
EUR	Phe_614	QTL_LDLC	-0.156937	0.0767153	0.0407857
EUR	Phe_614	QTL_LYMPH	0.18871	0.0746363	0.0114584
EUR	Phe_614	QTL_MCH	-0.0541913	0.0657247	0.409644
EUR	Phe_614	QTL_MCHC	-0.110229	0.076978	0.152156
EUR	Phe_614	QTL_MCV	-0.0172332	0.0662525	0.794776
EUR	Phe_614	QTL_MONO	0.0238018	0.0734435	0.745875
EUR	Phe_614	QTL_MPV	0.0933382	0.0590899	0.1142
EUR	Phe_614	QTL_NEUTRO	0.218692	0.0733997	0.00288747
EUR	Phe_614	QTL_PLT	-0.0353662	0.0674652	0.600129
EUR	Phe_614	QTL_RBC	0.10117	0.0748617	0.176559
EUR	Phe_614	QTL_RDW	0.198263	0.0708342	0.00512662
EUR	Phe_614	QTL_SBP	0.147951	0.0716675	0.0389787
EUR	Phe_614	QTL_TC	-0.257392	0.0813238	0.00155071
EUR	Phe_614	QTL_TG	0.132928	0.0793549	0.093912
EUR	Phe_614	QTL_WBC	0.24231	0.0734085	0.000963945
EUR	Phe_614	QTL_WEIGHT	0.1977	0.0591015	0.000822537
EUR	Phe_615	Phe_618	0.278154	0.0586015	2.06943e-06
EUR	Phe_615	Phe_618_1	0.260049	0.0590443	1.06127e-05
EUR	Phe_615	Phe_619	0.696201	0.120815	8.28705e-09
EUR	Phe_615	Phe_622	0.360798	0.139424	0.0096597
EUR	Phe_615	Phe_624_9	0.307272	0.0594959	2.40951e-07
EUR	Phe_615	Phe_625_1	0.440634	0.101505	1.41837e-05
EUR	Phe_615	Phe_626	0.6607	0.0906235	3.08581e-13
EUR	Phe_615	Phe_626_1	0.602327	0.0823863	2.65154e-13
EUR	Phe_615	Phe_626_12	0.738722	0.0664392	1.01656e-28
EUR	Phe_615	Phe_626_14	0.606763	0.12106	5.3848e-07
EUR	Phe_615	Phe_627	0.638774	0.0854637	7.76695e-14
EUR	Phe_615	Phe_627_1	0.476413	0.0773433	7.28742e-10
EUR	Phe_615	Phe_628	0.789282	0.0774852	2.28473e-24
EUR	Phe_615	Phe_634_3	0.138984	0.0930214	0.135148
EUR	Phe_615	Phe_635_3	-0.0570693	0.115905	0.62245
EUR	Phe_615	Phe_636	0.253904	0.0714961	0.000383341
EUR	Phe_615	Phe_636_2	0.277856	0.0908037	0.00221363
EUR	Phe_615	Phe_636_3	0.481969	0.0998593	1.38964e-06
EUR	Phe_615	Phe_642	0.0754411	0.0787684	0.338184
EUR	Phe_615	Phe_642_1	0.00561969	0.0716253	0.937463
EUR	Phe_615	Phe_645	-0.325534	0.137676	0.0180551
EUR	Phe_615	Phe_647_1	0.354231	0.140176	0.0115025
EUR	Phe_615	Phe_650	-0.000988236	0.0550241	0.985671
EUR	Phe_615	Phe_681	0.180445	0.0435659	3.44452e-05
EUR	Phe_615	Phe_681_1	0.180761	0.0734033	0.0137942
EUR	Phe_615	Phe_681_2	0.212673	0.10863	0.0502554
EUR	Phe_615	Phe_681_3	0.227145	0.0844966	0.00718359
EUR	Phe_615	Phe_681_7	0.247945	0.0806578	0.00211183
EUR	Phe_615	Phe_686	0.142988	0.0740904	0.0536182
EUR	Phe_615	Phe_686_1	0.224579	0.0583709	0.000119356
EUR	Phe_615	Phe_686_3	0.141	0.0644627	0.0287202
EUR	Phe_615	Phe_687_1	0.11545	0.0572246	0.0436445
EUR	Phe_615	Phe_687_4	0.386221	0.0508188	2.96222e-14
EUR	Phe_615	Phe_689	0.191493	0.0618314	0.00195482
EUR	Phe_615	Phe_690	0.0886085	0.0495366	0.0736554
EUR	Phe_615	Phe_690_1	0.132416	0.0489486	0.00682614
EUR	Phe_615	Phe_694	0.234489	0.0919353	0.0107541
EUR	Phe_615	Phe_694_1	0.0912344	0.105965	0.389247
EUR	Phe_615	Phe_694_2	0.219205	0.0791648	0.00562334
EUR	Phe_615	Phe_695	0.18848	0.0596144	0.00156879
EUR	Phe_615	Phe_695_3	0.11715	0.0574556	0.0414532
EUR	Phe_615	Phe_695_4	0.181609	0.102381	0.0760878
EUR	Phe_615	Phe_695_41	0.254271	0.0877391	0.00375507
EUR	Phe_615	Phe_695_42	0.185432	0.104315	0.0754678
EUR	Phe_615	Phe_695_7	0.0841331	0.0875795	0.336729
EUR	Phe_615	Phe_696	0.0259027	0.0480809	0.590072
EUR	Phe_615	Phe_696_4	0.0318961	0.0480824	0.507097
EUR	Phe_615	Phe_696_41	0.0908624	0.0416775	0.0292476
EUR	Phe_615	Phe_696_42	0.114238	0.0543405	0.0355301
EUR	Phe_615	Phe_697	-0.0270017	0.0517648	0.601932
EUR	Phe_615	Phe_698	0.0909882	0.0714921	0.203123
EUR	Phe_615	Phe_700	0.112402	0.0453364	0.0131644
EUR	Phe_615	Phe_701	0.237017	0.0507714	3.03667e-06
EUR	Phe_615	Phe_701_2	0.369934	0.107348	0.000568729
EUR	Phe_615	Phe_701_4	0.18518	0.0784238	0.0182121
EUR	Phe_615	Phe_702	0.133579	0.0405657	0.000991593
EUR	Phe_615	Phe_702_1	0.0826682	0.0389309	0.0337154
EUR	Phe_615	Phe_702_2	0.145581	0.0407444	0.000352885
EUR	Phe_615	Phe_703	0.153826	0.0527595	0.00355
EUR	Phe_615	Phe_703_1	0.200982	0.048136	2.97592e-05
EUR	Phe_615	Phe_704	0.309102	0.0705667	1.18525e-05
EUR	Phe_615	Phe_705_3	0.0879925	0.0723784	0.224088
EUR	Phe_615	Phe_706	0.154927	0.0464955	0.000861966
EUR	Phe_615	Phe_706_1	0.175834	0.0643981	0.00632548
EUR	Phe_615	Phe_706_2	0.13696	0.0415972	0.000992882
EUR	Phe_615	Phe_706_8	0.0887558	0.0713451	0.213487
EUR	Phe_615	Phe_707	0.0206118	0.048715	0.672215
EUR	Phe_615	Phe_707_1	0.0858723	0.0839624	0.306428
EUR	Phe_615	Phe_709	0.297271	0.104856	0.00458202
EUR	Phe_615	Phe_709_2	0.343313	0.0812118	2.36429e-05
EUR	Phe_615	Phe_709_3	0.204618	0.130508	0.116913
EUR	Phe_615	Phe_710	0.0540856	0.056004	0.334172
EUR	Phe_615	Phe_710_1	0.0148123	0.0550375	0.787828
EUR	Phe_615	Phe_710_12	-0.00354288	0.0624773	0.954779
EUR	Phe_615	Phe_710_19	0.0392667	0.0637467	0.537908
EUR	Phe_615	Phe_711	0.0931163	0.0989729	0.346794
EUR	Phe_615	Phe_711_1	0.0711022	0.0906651	0.432905
EUR	Phe_615	Phe_713	0.0370179	0.112066	0.741157
EUR	Phe_615	Phe_714	0.197267	0.0590093	0.000828818
EUR	Phe_615	Phe_714_1	0.184174	0.0442475	3.14969e-05
EUR	Phe_615	Phe_715	0.303362	0.0789369	0.00012149
EUR	Phe_615	Phe_715_1	0.352001	0.0868442	5.05113e-05
EUR	Phe_615	Phe_715_2	0.0252661	0.0955561	0.791463
EUR	Phe_615	Phe_716	0.290413	0.0388804	8.05736e-14
EUR	Phe_615	Phe_716_2	0.303772	0.0542624	2.16586e-08
EUR	Phe_615	Phe_716_9	0.282974	0.0416029	1.03326e-11
EUR	Phe_615	Phe_717	-0.0454497	0.0778004	0.559097
EUR	Phe_615	Phe_720	0.285079	0.0360729	2.72589e-15
EUR	Phe_615	Phe_721	0.380797	0.0405191	5.56226e-21
EUR	Phe_615	Phe_721_1	0.37396	0.0403827	2.03649e-20
EUR	Phe_615	Phe_721_2	0.227067	0.0726902	0.00178556
EUR	Phe_615	Phe_722	0.372183	0.0342949	1.94172e-27
EUR	Phe_615	Phe_722_1	0.369901	0.0554395	2.52089e-11
EUR	Phe_615	Phe_722_6	0.368475	0.0414569	6.21308e-19
EUR	Phe_615	Phe_722_7	0.291826	0.0769754	0.000149948
EUR	Phe_615	Phe_722_9	0.335836	0.0589265	1.20345e-08
EUR	Phe_615	Phe_724	0.474092	0.0688559	5.76764e-12
EUR	Phe_615	Phe_726	0.32986	0.0378227	2.75213e-18
EUR	Phe_615	Phe_726_1	0.354736	0.0485542	2.75264e-13
EUR	Phe_615	Phe_726_2	0.39239	0.0782919	5.39e-07
EUR	Phe_615	Phe_726_3	0.141945	0.0647216	0.0282956
EUR	Phe_615	Phe_726_4	0.231934	0.0682114	0.000673325
EUR	Phe_615	Phe_727	0.313738	0.0412728	2.9258e-14
EUR	Phe_615	Phe_727_1	0.286569	0.0481617	2.67922e-09
EUR	Phe_615	Phe_727_2	0.462316	0.115061	5.86941e-05
EUR	Phe_615	Phe_727_4	0.21213	0.0688649	0.00206734
EUR	Phe_615	Phe_727_6	0.127963	0.0511437	0.0123486
EUR	Phe_615	Phe_728	0.119888	0.0664503	0.0712051
EUR	Phe_615	Phe_728_7	0.122365	0.0525912	0.0199801
EUR	Phe_615	Phe_728_71	0.0101481	0.043062	0.813695
EUR	Phe_615	Phe_729	0.225592	0.0943096	0.0167553
EUR	Phe_615	Phe_729_1	0.429374	0.0721985	2.72865e-09
EUR	Phe_615	Phe_732	0.0163002	0.127559	0.898319
EUR	Phe_615	Phe_733	0.319929	0.0961775	0.000879608
EUR	Phe_615	Phe_733_4	0.289749	0.123917	0.0193739
EUR	Phe_615	Phe_733_8	0.0498593	0.12689	0.694368
EUR	Phe_615	Phe_735	0.149028	0.0390115	0.000133399
EUR	Phe_615	Phe_735_1	0.0711003	0.0511496	0.164515
EUR	Phe_615	Phe_735_2	0.122935	0.042027	0.00344298
EUR	Phe_615	Phe_735_21	0.0470037	0.042053	0.263684
EUR	Phe_615	Phe_735_23	0.177854	0.0485603	0.000249717
EUR	Phe_615	Phe_735_3	0.129973	0.0326469	6.85751e-05
EUR	Phe_615	Phe_736	0.0980329	0.085844	0.253459
EUR	Phe_615	Phe_737	0.24891	0.0756107	0.000994775
EUR	Phe_615	Phe_737_3	0.168948	0.0573318	0.00321034
EUR	Phe_615	Phe_738	0.332679	0.080371	3.48381e-05
EUR	Phe_615	Phe_738_4	0.23785	0.0490778	1.25727e-06
EUR	Phe_615	Phe_740	0.257531	0.0365102	1.74253e-12
EUR	Phe_615	Phe_740_1	0.168883	0.0394272	1.84042e-05
EUR	Phe_615	Phe_740_11	0.164697	0.0416828	7.77582e-05
EUR	Phe_615	Phe_740_12	0.127344	0.0781456	0.103192
EUR	Phe_615	Phe_740_2	0.354216	0.0721983	9.28796e-07
EUR	Phe_615	Phe_740_9	0.282493	0.0377524	7.27621e-14
EUR	Phe_615	Phe_741	0.29487	0.0605761	1.1287e-06
EUR	Phe_615	Phe_741_3	0.268923	0.0694721	0.000108414
EUR	Phe_615	Phe_741_4	0.22462	0.0894748	0.0120585
EUR	Phe_615	Phe_742	0.29153	0.0892273	0.00108588
EUR	Phe_615	Phe_742_9	0.226172	0.101125	0.0253146
EUR	Phe_615	Phe_743	0.102542	0.0423135	0.015376
EUR	Phe_615	Phe_743_1	0.114762	0.0449603	0.0106946
EUR	Phe_615	Phe_743_11	0.115931	0.0450233	0.0100264
EUR	Phe_615	Phe_743_2	-0.0012407	0.0920559	0.989247
EUR	Phe_615	Phe_743_9	0.00788303	0.0773622	0.918838
EUR	Phe_615	Phe_745	0.3744	0.0368685	3.148e-24
EUR	Phe_615	Phe_747	0.225433	0.0857738	0.00858329
EUR	Phe_615	Phe_747_1	0.198039	0.0966914	0.0405447
EUR	Phe_615	Phe_751	0.443539	0.0986935	6.98626e-06
EUR	Phe_615	Phe_751_2	0.368084	0.0997176	0.000223143
EUR	Phe_615	Phe_751_21	0.343647	0.0936975	0.000244819
EUR	Phe_615	Phe_755	-0.0678719	0.0763019	0.373725
EUR	Phe_615	Phe_755_1	-0.0236911	0.0762584	0.756053
EUR	Phe_615	Phe_757	0.175867	0.107827	0.10289
EUR	Phe_615	Phe_760	0.367154	0.033599	8.51308e-28
EUR	Phe_615	Phe_761	0.342952	0.0339399	5.26604e-24
EUR	Phe_615	Phe_764	0.382948	0.0424979	2.04174e-19
EUR	Phe_615	Phe_765	0.22253	0.0504886	1.04556e-05
EUR	Phe_615	Phe_766	0.419105	0.0781389	8.15864e-08
EUR	Phe_615	Phe_770	0.365904	0.0539735	1.20746e-11
EUR	Phe_615	Phe_771_1	0.194375	0.0747543	0.00931738
EUR	Phe_615	Phe_773	0.374805	0.0385652	2.50839e-22
EUR	Phe_615	Phe_781	0.215242	0.101267	0.0335463
EUR	Phe_615	Phe_782_3	0.0822834	0.0354718	0.0203578
EUR	Phe_615	Phe_783	0.314147	0.0793731	7.56282e-05
EUR	Phe_615	Phe_785	0.408861	0.0351592	2.94074e-31
EUR	Phe_615	Phe_788	0.230907	0.0442692	1.82848e-07
EUR	Phe_615	Phe_789	0.240168	0.0481964	6.25695e-07
EUR	Phe_615	Phe_790_6	0.24804	0.0789511	0.00167973
EUR	Phe_615	Phe_791	0.110059	0.119473	0.356945
EUR	Phe_615	Phe_798	0.212077	0.0528877	6.07313e-05
EUR	Phe_615	Phe_798_1	0.280784	0.109761	0.010523
EUR	Phe_615	Phe_800	0.0448063	0.0554335	0.418924
EUR	Phe_615	Phe_800_1	0.0201625	0.0722795	0.780281
EUR	Phe_615	Phe_800_2	-0.0276883	0.0750002	0.711997
EUR	Phe_615	Phe_800_3	-0.0680454	0.0870148	0.434216
EUR	Phe_615	Phe_800_4	-0.0340686	0.103366	0.741707
EUR	Phe_615	Phe_801	0.0846273	0.0681566	0.214362
EUR	Phe_615	Phe_801_1	-0.0402498	0.112724	0.721044
EUR	Phe_615	Phe_803	0.0643997	0.0496901	0.194966
EUR	Phe_615	Phe_803_1	0.123667	0.0927017	0.182195
EUR	Phe_615	Phe_803_2	0.0281777	0.0596284	0.636531
EUR	Phe_615	Phe_803_3	0.0260888	0.0705898	0.711693
EUR	Phe_615	Phe_804	0.100483	0.0601491	0.0948088
EUR	Phe_615	Phe_805	0.108575	0.0810467	0.180355
EUR	Phe_615	Phe_807	-0.0232576	0.0647342	0.719387
EUR	Phe_615	Phe_809	0.00242193	0.101053	0.980879
EUR	Phe_615	Phe_817	0.070569	0.108003	0.513499
EUR	Phe_615	Phe_819	0.270792	0.0783155	0.000544803
EUR	Phe_615	Phe_830	0.279904	0.0639675	1.21028e-05
EUR	Phe_615	Phe_835	0.274157	0.0463643	3.35735e-09
EUR	Phe_615	Phe_840	0.241058	0.0474662	3.80392e-07
EUR	Phe_615	Phe_851	0.502087	0.0980908	3.07826e-07
EUR	Phe_615	Phe_854	0.122911	0.0881283	0.163112
EUR	Phe_615	Phe_858	0.187491	0.0675142	0.00548528
EUR	Phe_615	Phe_859	0.223802	0.118073	0.0580326
EUR	Phe_615	Phe_870	0.190689	0.0898726	0.033857
EUR	Phe_615	Phe_870_3	0.11426	0.106964	0.285425
EUR	Phe_615	Phe_871	0.223332	0.0611542	0.000260252
EUR	Phe_615	Phe_871_3	0.117994	0.0857418	0.168772
EUR	Phe_615	Phe_871_4	-0.0196316	0.0825091	0.811933
EUR	Phe_615	Phe_872	0.135242	0.0924086	0.143324
EUR	Phe_615	Phe_874	0.17836	0.12709	0.160492
EUR	Phe_615	Phe_915	0.236909	0.0895163	0.00813183
EUR	Phe_615	Phe_916	0.224295	0.0628592	0.000359432
EUR	Phe_615	Phe_938	0.170824	0.0629728	0.00667455
EUR	Phe_615	Phe_938_2	0.123288	0.0702998	0.0794749
EUR	Phe_615	Phe_939	0.107329	0.0452975	0.0178158
EUR	Phe_615	Phe_946	0.239099	0.120459	0.0471563
EUR	Phe_615	Phe_947	0.311325	0.0663056	2.6621e-06
EUR	Phe_615	Phe_949	0.25727	0.0869066	0.00307334
EUR	Phe_615	Phe_952	0.0445898	0.12234	0.715505
EUR	Phe_615	Phe_960	0.448922	0.0537383	6.60701e-17
EUR	Phe_615	Phe_960_2	0.486716	0.0603451	7.29172e-16
EUR	Phe_615	Phe_965	0.338965	0.0839279	5.37331e-05
EUR	Phe_615	Phe_969	0.363308	0.100457	0.000298571
EUR	Phe_615	Phe_979	0.269497	0.0827029	0.00111957
EUR	Phe_615	Phe_990	0.171764	0.0901831	0.0568306
EUR	Phe_615	QTL_ALB	0.0211195	0.0304724	0.488266
EUR	Phe_615	QTL_ALT	0.129089	0.0324375	6.90262e-05
EUR	Phe_615	QTL_AST	0.0449666	0.0343633	0.190682
EUR	Phe_615	QTL_BASO	-0.0309111	0.0485114	0.523999
EUR	Phe_615	QTL_BMI	0.0613586	0.0276431	0.0264412
EUR	Phe_615	QTL_BUN	0.0289523	0.0288997	0.316429
EUR	Phe_615	QTL_CALCIUM	0.0915373	0.0313047	0.0034548
EUR	Phe_615	QTL_CRE	-0.0502885	0.0326154	0.123107
EUR	Phe_615	QTL_CRP	0.0928214	0.0402585	0.021131
EUR	Phe_615	QTL_DBP	0.0907112	0.0333489	0.00652693
EUR	Phe_615	QTL_EGFR	0.0457351	0.0326442	0.161209
EUR	Phe_615	QTL_EOSINO	0.000923496	0.0269898	0.972705
EUR	Phe_615	QTL_GLU	0.091268	0.030965	0.003204
EUR	Phe_615	QTL_HB	0.0207915	0.0327504	0.525528
EUR	Phe_615	QTL_HBA1C	0.0908952	0.0323147	0.00491098
EUR	Phe_615	QTL_HDLC	-0.118537	0.0267867	9.63434e-06
EUR	Phe_615	QTL_HEIGHT	-0.0145448	0.0242911	0.549324
EUR	Phe_615	QTL_HT	0.0207225	0.0333319	0.534138
EUR	Phe_615	QTL_LDLC	0.0397133	0.0315421	0.208009
EUR	Phe_615	QTL_LYMPH	0.0539949	0.0238541	0.0236018
EUR	Phe_615	QTL_MCH	-0.0213129	0.0288277	0.459713
EUR	Phe_615	QTL_MCHC	0.00110867	0.0315209	0.971942
EUR	Phe_615	QTL_MCV	-0.0222475	0.0278955	0.425144
EUR	Phe_615	QTL_MONO	0.046843	0.0294978	0.112283
EUR	Phe_615	QTL_MPV	-0.0292494	0.0287442	0.308878
EUR	Phe_615	QTL_NEUTRO	0.062473	0.0305953	0.0411601
EUR	Phe_615	QTL_PLT	0.0417076	0.0281528	0.13848
EUR	Phe_615	QTL_RBC	0.0291269	0.0333606	0.382613
EUR	Phe_615	QTL_RDW	0.028326	0.034925	0.417336
EUR	Phe_615	QTL_SBP	0.082096	0.0306048	0.00730842
EUR	Phe_615	QTL_TC	-0.00319622	0.0297938	0.914569
EUR	Phe_615	QTL_TG	0.13126	0.0353246	0.000202539
EUR	Phe_615	QTL_WBC	0.0715485	0.026499	0.00693291
EUR	Phe_615	QTL_WEIGHT	0.0455766	0.0253172	0.0718258
EUR	Phe_618_1	Phe_619	0.387834	0.124544	0.00184551
EUR	Phe_618_1	Phe_622	0.115793	0.144469	0.422837
EUR	Phe_618_1	Phe_624_9	0.612897	0.0803833	2.44643e-14
EUR	Phe_618_1	Phe_625_1	0.211278	0.132996	0.112149
EUR	Phe_618_1	Phe_626	0.346524	0.0993178	0.00048476
EUR	Phe_618_1	Phe_626_1	0.344396	0.0909643	0.000153057
EUR	Phe_618_1	Phe_626_12	0.298554	0.0642365	3.35618e-06
EUR	Phe_618_1	Phe_626_14	0.368089	0.155104	0.017636
EUR	Phe_618_1	Phe_627	0.219987	0.0909754	0.0156022
EUR	Phe_618_1	Phe_627_1	0.292091	0.0966103	0.00249961
EUR	Phe_618_1	Phe_628	0.367062	0.0698394	1.4738e-07
EUR	Phe_618_1	Phe_634_3	0.259105	0.111328	0.0199439
EUR	Phe_618_1	Phe_635_3	0.187722	0.120347	0.118798
EUR	Phe_618_1	Phe_636	0.248343	0.097891	0.0111828
EUR	Phe_618_1	Phe_636_2	0.242824	0.112084	0.0302764
EUR	Phe_618_1	Phe_636_3	0.174448	0.113448	0.124126
EUR	Phe_618_1	Phe_642	0.168982	0.0901889	0.0609787
EUR	Phe_618_1	Phe_642_1	-0.0192082	0.0780272	0.805549
EUR	Phe_618_1	Phe_645	0.120697	0.139575	0.387177
EUR	Phe_618_1	Phe_647_1	0.119537	0.149673	0.424493
EUR	Phe_618_1	Phe_650	0.251646	0.0689235	0.000261124
EUR	Phe_618_1	Phe_681	0.208583	0.0477932	1.27536e-05
EUR	Phe_618_1	Phe_681_1	0.213715	0.0802106	0.00771193
EUR	Phe_618_1	Phe_681_2	0.0226746	0.136509	0.868076
EUR	Phe_618_1	Phe_681_3	0.130381	0.088361	0.140065
EUR	Phe_618_1	Phe_681_7	0.292069	0.10046	0.00364539
EUR	Phe_618_1	Phe_686	0.11283	0.102024	0.268766
EUR	Phe_618_1	Phe_686_1	0.350917	0.070215	5.80022e-07
EUR	Phe_618_1	Phe_686_3	-0.0070018	0.0762313	0.926818
EUR	Phe_618_1	Phe_687_1	0.235839	0.0735314	0.00133974
EUR	Phe_618_1	Phe_687_4	0.233748	0.0798655	0.00342504
EUR	Phe_618_1	Phe_689	0.160277	0.0712093	0.0243987
EUR	Phe_618_1	Phe_690	0.212374	0.0656321	0.0012129
EUR	Phe_618_1	Phe_690_1	0.181686	0.061691	0.00322848
EUR	Phe_618_1	Phe_694	0.0346389	0.105439	0.742519
EUR	Phe_618_1	Phe_694_1	-0.0040994	0.124474	0.973727
EUR	Phe_618_1	Phe_694_2	0.118325	0.091993	0.198361
EUR	Phe_618_1	Phe_695	0.0887609	0.0720796	0.218163
EUR	Phe_618_1	Phe_695_3	0.0123956	0.072092	0.863483
EUR	Phe_618_1	Phe_695_4	0.0386417	0.138853	0.780789
EUR	Phe_618_1	Phe_695_41	0.0648449	0.117447	0.580866
EUR	Phe_618_1	Phe_695_42	-0.0305482	0.137996	0.824804
EUR	Phe_618_1	Phe_695_7	0.310094	0.116525	0.00778652
EUR	Phe_618_1	Phe_696	0.0927671	0.0590997	0.116492
EUR	Phe_618_1	Phe_696_4	0.0906079	0.0598232	0.129875
EUR	Phe_618_1	Phe_696_41	0.0165199	0.0520132	0.750781
EUR	Phe_618_1	Phe_696_42	0.153035	0.067455	0.0232865
EUR	Phe_618_1	Phe_697	-0.113859	0.0835101	0.17275
EUR	Phe_618_1	Phe_698	0.240717	0.0822142	0.00341229
EUR	Phe_618_1	Phe_700	0.22806	0.0532471	1.8434e-05
EUR	Phe_618_1	Phe_701	0.22486	0.0667473	0.00075489
EUR	Phe_618_1	Phe_701_2	0.239738	0.137282	0.0807556
EUR	Phe_618_1	Phe_701_4	0.289142	0.119964	0.0159424
EUR	Phe_618_1	Phe_702	0.140567	0.0496139	0.0046081
EUR	Phe_618_1	Phe_702_1	0.13289	0.0511362	0.00935626
EUR	Phe_618_1	Phe_702_2	0.0940425	0.0469855	0.0453361
EUR	Phe_618_1	Phe_703	0.180752	0.0688895	0.00869559
EUR	Phe_618_1	Phe_703_1	0.285866	0.0614395	3.27453e-06
EUR	Phe_618_1	Phe_704	0.325916	0.0879233	0.000209875
EUR	Phe_618_1	Phe_705_3	0.239364	0.0875744	0.00627112
EUR	Phe_618_1	Phe_706	0.214002	0.0629819	0.000679224
EUR	Phe_618_1	Phe_706_1	-0.0143883	0.0689322	0.834658
EUR	Phe_618_1	Phe_706_2	0.207862	0.057675	0.000313344
EUR	Phe_618_1	Phe_706_8	0.202002	0.0866359	0.0197208
EUR	Phe_618_1	Phe_707	0.201498	0.0529433	0.000141279
EUR	Phe_618_1	Phe_707_1	0.0498846	0.0903993	0.581068
EUR	Phe_618_1	Phe_709	0.165894	0.133851	0.215199
EUR	Phe_618_1	Phe_709_2	0.168704	0.130084	0.19467
EUR	Phe_618_1	Phe_709_3	0.296196	0.146852	0.0436986
EUR	Phe_618_1	Phe_710	0.22074	0.0738719	0.00280682
EUR	Phe_618_1	Phe_710_1	0.191679	0.0755441	0.0111708
EUR	Phe_618_1	Phe_710_12	0.181292	0.088281	0.0400169
EUR	Phe_618_1	Phe_710_19	0.21713	0.0800244	0.00666165
EUR	Phe_618_1	Phe_711	0.33025	0.135726	0.0149654
EUR	Phe_618_1	Phe_711_1	0.248449	0.13389	0.0635076
EUR	Phe_618_1	Phe_713	0.439471	0.131922	0.000864426
EUR	Phe_618_1	Phe_714	0.282584	0.0690918	4.31423e-05
EUR	Phe_618_1	Phe_714_1	0.290142	0.0539613	7.58014e-08
EUR	Phe_618_1	Phe_715	0.0630948	0.0948185	0.505777
EUR	Phe_618_1	Phe_715_1	0.065924	0.0947217	0.486444
EUR	Phe_618_1	Phe_715_2	0.0354438	0.121506	0.770512
EUR	Phe_618_1	Phe_716	0.346942	0.0475381	2.91669e-13
EUR	Phe_618_1	Phe_716_2	0.291855	0.0599675	1.13373e-06
EUR	Phe_618_1	Phe_716_9	0.358302	0.0497715	6.06848e-13
EUR	Phe_618_1	Phe_717	0.177378	0.0893502	0.0471223
EUR	Phe_618_1	Phe_720	0.172477	0.0486911	0.000396702
EUR	Phe_618_1	Phe_721	0.250518	0.0514522	1.12197e-06
EUR	Phe_618_1	Phe_721_1	0.265653	0.0515429	2.5497e-07
EUR	Phe_618_1	Phe_721_2	0.219061	0.094019	0.0198078
EUR	Phe_618_1	Phe_722	0.246712	0.0502404	9.07856e-07
EUR	Phe_618_1	Phe_722_1	0.24352	0.0738127	0.000969766
EUR	Phe_618_1	Phe_722_6	0.246937	0.0583165	2.29127e-05
EUR	Phe_618_1	Phe_722_7	0.135544	0.0970441	0.162497
EUR	Phe_618_1	Phe_722_9	0.287463	0.0891624	0.00126396
EUR	Phe_618_1	Phe_724	0.326002	0.0867117	0.000170183
EUR	Phe_618_1	Phe_726	0.352272	0.0495749	1.19575e-12
EUR	Phe_618_1	Phe_726_1	0.307824	0.0623505	7.93376e-07
EUR	Phe_618_1	Phe_726_2	0.233936	0.102768	0.022825
EUR	Phe_618_1	Phe_726_3	0.371456	0.0867522	1.85389e-05
EUR	Phe_618_1	Phe_726_4	0.358778	0.082588	1.39788e-05
EUR	Phe_618_1	Phe_727	0.326778	0.0563122	6.51524e-09
EUR	Phe_618_1	Phe_727_1	0.284292	0.0643387	9.93055e-06
EUR	Phe_618_1	Phe_727_2	0.505659	0.147399	0.00060237
EUR	Phe_618_1	Phe_727_4	0.270829	0.0816659	0.00091215
EUR	Phe_618_1	Phe_727_6	0.243451	0.0625435	9.9215e-05
EUR	Phe_618_1	Phe_728	0.0937559	0.0867195	0.279635
EUR	Phe_618_1	Phe_728_7	0.157607	0.064664	0.0147964
EUR	Phe_618_1	Phe_728_71	0.0503261	0.0512319	0.325942
EUR	Phe_618_1	Phe_729	0.382417	0.105898	0.000304809
EUR	Phe_618_1	Phe_729_1	0.269166	0.071778	0.000176853
EUR	Phe_618_1	Phe_732	0.143038	0.146181	0.327826
EUR	Phe_618_1	Phe_733	0.372874	0.12238	0.00231248
EUR	Phe_618_1	Phe_733_4	0.207979	0.142758	0.145152
EUR	Phe_618_1	Phe_733_8	0.145341	0.167412	0.385306
EUR	Phe_618_1	Phe_735	0.258107	0.0591721	1.28898e-05
EUR	Phe_618_1	Phe_735_1	0.276468	0.0676292	4.35123e-05
EUR	Phe_618_1	Phe_735_2	0.239532	0.0614784	9.77147e-05
EUR	Phe_618_1	Phe_735_21	0.22864	0.0576494	7.30775e-05
EUR	Phe_618_1	Phe_735_23	0.0763906	0.0602827	0.205082
EUR	Phe_618_1	Phe_735_3	0.176356	0.0490151	0.000320687
EUR	Phe_618_1	Phe_736	0.283582	0.101555	0.00523168
EUR	Phe_618_1	Phe_737	0.0748549	0.0884331	0.397297
EUR	Phe_618_1	Phe_737_3	0.138945	0.0751037	0.0643076
EUR	Phe_618_1	Phe_738	0.275767	0.0962179	0.0041561
EUR	Phe_618_1	Phe_738_4	0.126008	0.0610985	0.0391724
EUR	Phe_618_1	Phe_740	0.332463	0.0446021	9.05618e-14
EUR	Phe_618_1	Phe_740_1	0.28507	0.0448313	2.03445e-10
EUR	Phe_618_1	Phe_740_11	0.293233	0.0482307	1.20333e-09
EUR	Phe_618_1	Phe_740_12	0.204414	0.104621	0.0507176
EUR	Phe_618_1	Phe_740_2	0.303561	0.100563	0.00253938
EUR	Phe_618_1	Phe_740_9	0.356714	0.0472038	4.12835e-14
EUR	Phe_618_1	Phe_741	0.370321	0.0663173	2.34944e-08
EUR	Phe_618_1	Phe_741_3	0.254964	0.073452	0.000518215
EUR	Phe_618_1	Phe_741_4	0.35995	0.0982027	0.000246975
EUR	Phe_618_1	Phe_742	0.392047	0.10605	0.000218334
EUR	Phe_618_1	Phe_742_9	0.329392	0.107368	0.00215588
EUR	Phe_618_1	Phe_743	0.0843909	0.0537932	0.116694
EUR	Phe_618_1	Phe_743_1	0.0866753	0.053676	0.106357
EUR	Phe_618_1	Phe_743_11	0.0827056	0.0542673	0.127499
EUR	Phe_618_1	Phe_743_2	0.0120202	0.123372	0.922385
EUR	Phe_618_1	Phe_743_9	0.0850011	0.090793	0.349167
EUR	Phe_618_1	Phe_745	0.382571	0.047482	7.80782e-16
EUR	Phe_618_1	Phe_747	0.188739	0.0994636	0.0577528
EUR	Phe_618_1	Phe_747_1	0.142606	0.107534	0.184791
EUR	Phe_618_1	Phe_751	0.440688	0.145367	0.00243295
EUR	Phe_618_1	Phe_751_2	0.353626	0.131527	0.00717486
EUR	Phe_618_1	Phe_751_21	0.296641	0.12885	0.0213226
EUR	Phe_618_1	Phe_755	0.0712	0.0975287	0.465365
EUR	Phe_618_1	Phe_755_1	0.0359179	0.101325	0.722978
EUR	Phe_618_1	Phe_757	-0.000401561	0.134122	0.997611
EUR	Phe_618_1	Phe_760	0.314684	0.044404	1.37213e-12
EUR	Phe_618_1	Phe_761	0.189327	0.0479284	7.80855e-05
EUR	Phe_618_1	Phe_764	0.308512	0.0528321	5.23646e-09
EUR	Phe_618_1	Phe_765	0.217763	0.0654882	0.000883487
EUR	Phe_618_1	Phe_766	0.307218	0.0889374	0.000551687
EUR	Phe_618_1	Phe_770	0.349984	0.0717168	1.06041e-06
EUR	Phe_618_1	Phe_771_1	0.259954	0.0811185	0.00135241
EUR	Phe_618_1	Phe_773	0.389776	0.0491077	2.06867e-15
EUR	Phe_618_1	Phe_781	-0.0480101	0.145391	0.741239
EUR	Phe_618_1	Phe_782_3	0.206662	0.0446467	3.67717e-06
EUR	Phe_618_1	Phe_783	0.333868	0.0983232	0.000684731
EUR	Phe_618_1	Phe_785	0.407423	0.0496828	2.39433e-16
EUR	Phe_618_1	Phe_788	0.250084	0.0556294	6.93972e-06
EUR	Phe_618_1	Phe_789	0.441487	0.0636272	3.95852e-12
EUR	Phe_618_1	Phe_790_6	0.218545	0.0866478	0.0116615
EUR	Phe_618_1	Phe_791	0.184775	0.140552	0.188632
EUR	Phe_618_1	Phe_798	0.329323	0.0601654	4.40926e-08
EUR	Phe_618_1	Phe_798_1	0.299218	0.126113	0.0176628
EUR	Phe_618_1	Phe_800	0.157701	0.0720247	0.0285573
EUR	Phe_618_1	Phe_800_1	0.224456	0.0896981	0.0123372
EUR	Phe_618_1	Phe_800_2	0.197475	0.0868216	0.0229363
EUR	Phe_618_1	Phe_800_3	0.245518	0.107677	0.0225995
EUR	Phe_618_1	Phe_800_4	-0.0184831	0.144602	0.898291
EUR	Phe_618_1	Phe_801	0.152744	0.066856	0.0223321
EUR	Phe_618_1	Phe_801_1	0.0131813	0.140511	0.92526
EUR	Phe_618_1	Phe_803	0.165563	0.0623324	0.00790443
EUR	Phe_618_1	Phe_803_1	0.253569	0.106578	0.0173507
EUR	Phe_618_1	Phe_803_2	0.103057	0.0579417	0.0752993
EUR	Phe_618_1	Phe_803_3	0.0662189	0.0975018	0.497039
EUR	Phe_618_1	Phe_804	0.250658	0.0639802	8.93795e-05
EUR	Phe_618_1	Phe_805	0.234802	0.122702	0.0556722
EUR	Phe_618_1	Phe_807	0.0929172	0.0928322	0.316867
EUR	Phe_618_1	Phe_809	0.0986586	0.131468	0.452992
EUR	Phe_618_1	Phe_817	0.015114	0.140674	0.91444
EUR	Phe_618_1	Phe_819	0.20074	0.107364	0.0615238
EUR	Phe_618_1	Phe_830	0.258422	0.0811439	0.00144883
EUR	Phe_618_1	Phe_835	0.289604	0.0636423	5.35221e-06
EUR	Phe_618_1	Phe_840	0.342285	0.0626935	4.77045e-08
EUR	Phe_618_1	Phe_851	0.536496	0.102995	1.89919e-07
EUR	Phe_618_1	Phe_854	0.271734	0.119262	0.0226992
EUR	Phe_618_1	Phe_858	0.296365	0.0667257	8.93155e-06
EUR	Phe_618_1	Phe_859	0.207914	0.126366	0.0999002
EUR	Phe_618_1	Phe_870	0.308783	0.103462	0.00284032
EUR	Phe_618_1	Phe_870_3	0.0899558	0.124706	0.4707
EUR	Phe_618_1	Phe_871	0.318655	0.0727402	1.18282e-05
EUR	Phe_618_1	Phe_871_3	0.220969	0.0982853	0.0245611
EUR	Phe_618_1	Phe_871_4	0.069963	0.0968772	0.470182
EUR	Phe_618_1	Phe_872	0.141207	0.108407	0.192722
EUR	Phe_618_1	Phe_874	0.206851	0.150904	0.170454
EUR	Phe_618_1	Phe_915	0.0479468	0.0982953	0.625703
EUR	Phe_618_1	Phe_916	0.389748	0.0693685	1.92611e-08
EUR	Phe_618_1	Phe_938	0.238731	0.0796641	0.00272902
EUR	Phe_618_1	Phe_938_2	0.162008	0.083329	0.0518724
EUR	Phe_618_1	Phe_939	0.141356	0.0550393	0.0102208
EUR	Phe_618_1	Phe_946	-0.0499294	0.149497	0.738393
EUR	Phe_618_1	Phe_947	0.281527	0.0804579	0.000466897
EUR	Phe_618_1	Phe_949	0.188866	0.103854	0.0689762
EUR	Phe_618_1	Phe_952	0.361413	0.149872	0.0158879
EUR	Phe_618_1	Phe_960	0.253907	0.0705128	0.000317169
EUR	Phe_618_1	Phe_960_2	0.240285	0.0753508	0.0014282
EUR	Phe_618_1	Phe_965	0.361205	0.0977631	0.000220153
EUR	Phe_618_1	Phe_969	0.233845	0.102711	0.022802
EUR	Phe_618_1	Phe_979	0.392408	0.0954343	3.92574e-05
EUR	Phe_618_1	Phe_990	0.0222722	0.105469	0.832753
EUR	Phe_618_1	QTL_ALB	-0.041931	0.0351836	0.233348
EUR	Phe_618_1	QTL_ALT	0.115792	0.0390278	0.00300801
EUR	Phe_618_1	QTL_AST	0.0553487	0.0415441	0.182765
EUR	Phe_618_1	QTL_BASO	-0.0333494	0.0600883	0.57889
EUR	Phe_618_1	QTL_BMI	0.142466	0.029249	1.11145e-06
EUR	Phe_618_1	QTL_BUN	0.00967412	0.033925	0.77552
EUR	Phe_618_1	QTL_CALCIUM	0.00257386	0.0392433	0.947706
EUR	Phe_618_1	QTL_CRE	-0.0742806	0.0340819	0.0292967
EUR	Phe_618_1	QTL_CRP	0.180238	0.0410004	1.10266e-05
EUR	Phe_618_1	QTL_DBP	0.152281	0.0372738	4.39885e-05
EUR	Phe_618_1	QTL_EGFR	0.0748572	0.0343437	0.0292837
EUR	Phe_618_1	QTL_EOSINO	0.150156	0.0421901	0.000372224
EUR	Phe_618_1	QTL_GLU	0.0999227	0.03887	0.0101496
EUR	Phe_618_1	QTL_HB	0.092392	0.0523069	0.0773378
EUR	Phe_618_1	QTL_HBA1C	0.0967313	0.0405002	0.0169212
EUR	Phe_618_1	QTL_HDLC	-0.155886	0.0429877	0.000287531
EUR	Phe_618_1	QTL_HEIGHT	-0.0486058	0.0329373	0.140023
EUR	Phe_618_1	QTL_HT	0.0776368	0.0502591	0.122411
EUR	Phe_618_1	QTL_LDLC	-0.0849351	0.0404487	0.0357444
EUR	Phe_618_1	QTL_LYMPH	0.0656976	0.0413803	0.112365
EUR	Phe_618_1	QTL_MCH	-0.0112819	0.0350105	0.747267
EUR	Phe_618_1	QTL_MCHC	0.0477163	0.0385306	0.215567
EUR	Phe_618_1	QTL_MCV	-0.0347658	0.0333348	0.296983
EUR	Phe_618_1	QTL_MONO	0.0636497	0.0403182	0.114408
EUR	Phe_618_1	QTL_MPV	-0.058206	0.0314293	0.0640305
EUR	Phe_618_1	QTL_NEUTRO	0.117068	0.0417973	0.00509689
EUR	Phe_618_1	QTL_PLT	0.0353331	0.031735	0.265546
EUR	Phe_618_1	QTL_RBC	0.076998	0.035603	0.0305653
EUR	Phe_618_1	QTL_RDW	0.0649284	0.0383337	0.0903091
EUR	Phe_618_1	QTL_SBP	0.0224192	0.0353611	0.526076
EUR	Phe_618_1	QTL_TC	-0.119892	0.0392151	0.00223338
EUR	Phe_618_1	QTL_TG	0.143429	0.0374786	0.000129737
EUR	Phe_618_1	QTL_WBC	0.129979	0.043399	0.00274474
EUR	Phe_618_1	QTL_WEIGHT	0.0963725	0.0290409	0.000904984
EUR	Phe_618	Phe_618_1	0.99922	0.108222	2.63066e-20
EUR	Phe_618	Phe_619	0.408871	0.12084	0.000715485
EUR	Phe_618	Phe_622	0.099333	0.141151	0.481599
EUR	Phe_618	Phe_624_9	0.603678	0.0792726	2.63239e-14
EUR	Phe_618	Phe_625_1	0.213006	0.129568	0.100182
EUR	Phe_618	Phe_626	0.356864	0.0989101	0.000308605
EUR	Phe_618	Phe_626_1	0.351039	0.0913738	0.000122141
EUR	Phe_618	Phe_626_12	0.313657	0.0638922	9.14684e-07
EUR	Phe_618	Phe_626_14	0.380839	0.155699	0.0144452
EUR	Phe_618	Phe_627	0.248948	0.091015	0.00623356
EUR	Phe_618	Phe_627_1	0.30701	0.0969797	0.00154701
EUR	Phe_618	Phe_628	0.393424	0.0687577	1.05344e-08
EUR	Phe_618	Phe_634_3	0.269823	0.111278	0.0153186
EUR	Phe_618	Phe_635_3	0.179113	0.1177	0.128064
EUR	Phe_618	Phe_636	0.239808	0.0979908	0.0143951
EUR	Phe_618	Phe_636_2	0.258211	0.108417	0.0172352
EUR	Phe_618	Phe_636_3	0.188835	0.111222	0.0895407
EUR	Phe_618	Phe_642	0.158375	0.0887518	0.0743477
EUR	Phe_618	Phe_642_1	-0.0245626	0.0777532	0.752075
EUR	Phe_618	Phe_645	0.0884503	0.132886	0.505659
EUR	Phe_618	Phe_647_1	0.0984287	0.146428	0.501456
EUR	Phe_618	Phe_650	0.279322	0.0679904	3.98657e-05
EUR	Phe_618	Phe_681	0.224084	0.0465116	1.45135e-06
EUR	Phe_618	Phe_681_1	0.25222	0.0790643	0.00142244
EUR	Phe_618	Phe_681_2	0.0435907	0.138196	0.752438
EUR	Phe_618	Phe_681_3	0.144677	0.0863904	0.093995
EUR	Phe_618	Phe_681_7	0.289902	0.0974072	0.00291861
EUR	Phe_618	Phe_686	0.12756	0.101469	0.208708
EUR	Phe_618	Phe_686_1	0.332551	0.0679283	9.79951e-07
EUR	Phe_618	Phe_686_3	-0.00564902	0.0744797	0.939541
EUR	Phe_618	Phe_687_1	0.234054	0.0728798	0.00132041
EUR	Phe_618	Phe_687_4	0.234217	0.0787083	0.00292262
EUR	Phe_618	Phe_689	0.16238	0.0705923	0.0214342
EUR	Phe_618	Phe_690	0.201526	0.0647061	0.00184264
EUR	Phe_618	Phe_690_1	0.170537	0.0595632	0.00419481
EUR	Phe_618	Phe_694	0.0735733	0.102933	0.474753
EUR	Phe_618	Phe_694_1	0.0170444	0.121281	0.888236
EUR	Phe_618	Phe_694_2	0.140576	0.0899602	0.118136
EUR	Phe_618	Phe_695	0.0872979	0.0707771	0.217419
EUR	Phe_618	Phe_695_3	0.0243513	0.0710075	0.731644
EUR	Phe_618	Phe_695_4	0.0155799	0.137159	0.909563
EUR	Phe_618	Phe_695_41	0.0546074	0.115386	0.63603
EUR	Phe_618	Phe_695_42	-0.0486993	0.137223	0.72267
EUR	Phe_618	Phe_695_7	0.27676	0.114043	0.0152327
EUR	Phe_618	Phe_696	0.078757	0.0566837	0.164708
EUR	Phe_618	Phe_696_4	0.0761406	0.0570645	0.182108
EUR	Phe_618	Phe_696_41	0.0036251	0.0506317	0.942922
EUR	Phe_618	Phe_696_42	0.155828	0.0651234	0.0167197
EUR	Phe_618	Phe_697	-0.123472	0.0823387	0.133726
EUR	Phe_618	Phe_698	0.241759	0.0818528	0.00314106
EUR	Phe_618	Phe_700	0.236246	0.0534661	9.93389e-06
EUR	Phe_618	Phe_701	0.218157	0.0657451	0.000905929
EUR	Phe_618	Phe_701_2	0.231536	0.134979	0.0862816
EUR	Phe_618	Phe_701_4	0.281984	0.117907	0.0167759
EUR	Phe_618	Phe_702	0.142789	0.0479489	0.00290192
EUR	Phe_618	Phe_702_1	0.123193	0.0492967	0.0124538
EUR	Phe_618	Phe_702_2	0.105495	0.0469191	0.0245485
EUR	Phe_618	Phe_703	0.190279	0.0684562	0.005443
EUR	Phe_618	Phe_703_1	0.281133	0.0607483	3.69522e-06
EUR	Phe_618	Phe_704	0.308571	0.0869186	0.000385069
EUR	Phe_618	Phe_705_3	0.228396	0.087253	0.00885436
EUR	Phe_618	Phe_706	0.204882	0.0615634	0.00087477
EUR	Phe_618	Phe_706_1	-0.0446985	0.0690951	0.517688
EUR	Phe_618	Phe_706_2	0.2001	0.0569768	0.000444826
EUR	Phe_618	Phe_706_8	0.201121	0.0855985	0.0187946
EUR	Phe_618	Phe_707	0.211172	0.0526021	5.9569e-05
EUR	Phe_618	Phe_707_1	0.0612005	0.0890379	0.49186
EUR	Phe_618	Phe_709	0.157295	0.131929	0.233153
EUR	Phe_618	Phe_709_2	0.160468	0.127449	0.208002
EUR	Phe_618	Phe_709_3	0.301028	0.142922	0.0351837
EUR	Phe_618	Phe_710	0.228107	0.0725636	0.00166911
EUR	Phe_618	Phe_710_1	0.197072	0.0751868	0.00876464
EUR	Phe_618	Phe_710_12	0.18491	0.0869131	0.0333762
EUR	Phe_618	Phe_710_19	0.226089	0.0789934	0.00420803
EUR	Phe_618	Phe_711	0.33517	0.131069	0.0105521
EUR	Phe_618	Phe_711_1	0.268266	0.130708	0.0401293
EUR	Phe_618	Phe_713	0.462562	0.131445	0.000433101
EUR	Phe_618	Phe_714	0.311131	0.0683455	5.30569e-06
EUR	Phe_618	Phe_714_1	0.311018	0.0534075	5.76285e-09
EUR	Phe_618	Phe_715	0.0900729	0.0948536	0.342316
EUR	Phe_618	Phe_715_1	0.0828664	0.0958081	0.387083
EUR	Phe_618	Phe_715_2	0.0514823	0.120532	0.669287
EUR	Phe_618	Phe_716	0.349511	0.0479898	3.26409e-13
EUR	Phe_618	Phe_716_2	0.291926	0.0605433	1.42287e-06
EUR	Phe_618	Phe_716_9	0.362266	0.0496904	3.08871e-13
EUR	Phe_618	Phe_717	0.172893	0.0903973	0.0558004
EUR	Phe_618	Phe_720	0.176822	0.0489596	0.000304338
EUR	Phe_618	Phe_721	0.262565	0.0509494	2.55729e-07
EUR	Phe_618	Phe_721_1	0.278297	0.0510509	4.99878e-08
EUR	Phe_618	Phe_721_2	0.21833	0.0943432	0.0206564
EUR	Phe_618	Phe_722	0.253418	0.0503029	4.70818e-07
EUR	Phe_618	Phe_722_1	0.262409	0.0725216	0.000296478
EUR	Phe_618	Phe_722_6	0.259147	0.0575907	6.80162e-06
EUR	Phe_618	Phe_722_7	0.144692	0.0987146	0.142714
EUR	Phe_618	Phe_722_9	0.272181	0.0871578	0.00179106
EUR	Phe_618	Phe_724	0.346048	0.0872147	7.25463e-05
EUR	Phe_618	Phe_726	0.363119	0.0490116	1.27407e-13
EUR	Phe_618	Phe_726_1	0.324968	0.0607467	8.81682e-08
EUR	Phe_618	Phe_726_2	0.249551	0.100077	0.0126461
EUR	Phe_618	Phe_726_3	0.384918	0.0871244	9.96033e-06
EUR	Phe_618	Phe_726_4	0.333636	0.0817511	4.48194e-05
EUR	Phe_618	Phe_727	0.343931	0.0544435	2.66347e-10
EUR	Phe_618	Phe_727_1	0.291479	0.0626792	3.31403e-06
EUR	Phe_618	Phe_727_2	0.530213	0.145167	0.000259767
EUR	Phe_618	Phe_727_4	0.272614	0.0812437	0.000792171
EUR	Phe_618	Phe_727_6	0.261086	0.0618419	2.42333e-05
EUR	Phe_618	Phe_728	0.106822	0.0847052	0.207271
EUR	Phe_618	Phe_728_7	0.15882	0.063662	0.0126052
EUR	Phe_618	Phe_728_71	0.0561158	0.0505042	0.26652
EUR	Phe_618	Phe_729	0.425335	0.104311	4.55129e-05
EUR	Phe_618	Phe_729_1	0.299255	0.0679868	1.07421e-05
EUR	Phe_618	Phe_732	0.134206	0.147336	0.362356
EUR	Phe_618	Phe_733	0.377376	0.11833	0.00142675
EUR	Phe_618	Phe_733_4	0.179068	0.137528	0.192902
EUR	Phe_618	Phe_733_8	0.110591	0.162815	0.496984
EUR	Phe_618	Phe_735	0.262234	0.0582043	6.62462e-06
EUR	Phe_618	Phe_735_1	0.270804	0.067156	5.51956e-05
EUR	Phe_618	Phe_735_2	0.254587	0.0617358	3.7264e-05
EUR	Phe_618	Phe_735_21	0.248681	0.0574165	1.48316e-05
EUR	Phe_618	Phe_735_23	0.103179	0.0591733	0.0812169
EUR	Phe_618	Phe_735_3	0.195942	0.0477222	4.02772e-05
EUR	Phe_618	Phe_736	0.306611	0.101448	0.00250834
EUR	Phe_618	Phe_737	0.0819485	0.0893751	0.359192
EUR	Phe_618	Phe_737_3	0.140736	0.0759161	0.0637622
EUR	Phe_618	Phe_738	0.290007	0.0975393	0.00294682
EUR	Phe_618	Phe_738_4	0.14892	0.0604374	0.0137385
EUR	Phe_618	Phe_740	0.337847	0.0435652	8.8353e-15
EUR	Phe_618	Phe_740_1	0.301862	0.0446708	1.40414e-11
EUR	Phe_618	Phe_740_11	0.312748	0.0485361	1.16659e-10
EUR	Phe_618	Phe_740_12	0.244979	0.100918	0.0152029
EUR	Phe_618	Phe_740_2	0.332332	0.0999936	0.000888845
EUR	Phe_618	Phe_740_9	0.352306	0.0465108	3.59934e-14
EUR	Phe_618	Phe_741	0.377402	0.0664777	1.36983e-08
EUR	Phe_618	Phe_741_3	0.274105	0.0735397	0.000193538
EUR	Phe_618	Phe_741_4	0.33747	0.0973459	0.000526871
EUR	Phe_618	Phe_742	0.410419	0.103903	7.81454e-05
EUR	Phe_618	Phe_742_9	0.336295	0.105309	0.00140596
EUR	Phe_618	Phe_743	0.0883751	0.0528197	0.0942984
EUR	Phe_618	Phe_743_1	0.0810406	0.0523756	0.121792
EUR	Phe_618	Phe_743_11	0.0755644	0.0533793	0.156889
EUR	Phe_618	Phe_743_2	0.0296355	0.119486	0.804115
EUR	Phe_618	Phe_743_9	0.109966	0.0894449	0.218912
EUR	Phe_618	Phe_745	0.391406	0.0468682	6.75665e-17
EUR	Phe_618	Phe_747	0.154822	0.098943	0.11764
EUR	Phe_618	Phe_747_1	0.121299	0.105622	0.250795
EUR	Phe_618	Phe_751	0.410402	0.139682	0.00330201
EUR	Phe_618	Phe_751_2	0.35334	0.127873	0.00572377
EUR	Phe_618	Phe_751_21	0.316726	0.125585	0.0116689
EUR	Phe_618	Phe_755	0.0914262	0.0985466	0.353539
EUR	Phe_618	Phe_755_1	0.0690318	0.100464	0.492
EUR	Phe_618	Phe_757	0.0469531	0.13113	0.720296
EUR	Phe_618	Phe_760	0.312283	0.0443097	1.81858e-12
EUR	Phe_618	Phe_761	0.198224	0.0476348	3.16416e-05
EUR	Phe_618	Phe_764	0.317496	0.051349	6.28562e-10
EUR	Phe_618	Phe_765	0.243214	0.0641876	0.000151181
EUR	Phe_618	Phe_766	0.322493	0.0872697	0.000219573
EUR	Phe_618	Phe_770	0.371711	0.069372	8.40386e-08
EUR	Phe_618	Phe_771_1	0.275379	0.0778654	0.000405301
EUR	Phe_618	Phe_773	0.391036	0.0485552	8.05028e-16
EUR	Phe_618	Phe_781	-0.0366634	0.143962	0.798974
EUR	Phe_618	Phe_782_3	0.218169	0.0430849	4.11209e-07
EUR	Phe_618	Phe_783	0.3299	0.0968237	0.000656265
EUR	Phe_618	Phe_785	0.412098	0.0492042	5.50966e-17
EUR	Phe_618	Phe_788	0.258119	0.0536885	1.5267e-06
EUR	Phe_618	Phe_789	0.428917	0.0625771	7.17057e-12
EUR	Phe_618	Phe_790_6	0.207957	0.084365	0.0137027
EUR	Phe_618	Phe_791	0.174147	0.140215	0.214239
EUR	Phe_618	Phe_798	0.335211	0.0609542	3.81084e-08
EUR	Phe_618	Phe_798_1	0.298275	0.125087	0.0171002
EUR	Phe_618	Phe_800	0.152256	0.0704575	0.0306978
EUR	Phe_618	Phe_800_1	0.208628	0.0881732	0.0179761
EUR	Phe_618	Phe_800_2	0.180322	0.0852036	0.0343134
EUR	Phe_618	Phe_800_3	0.274601	0.105382	0.00916647
EUR	Phe_618	Phe_800_4	-0.030735	0.144862	0.831976
EUR	Phe_618	Phe_801	0.162092	0.0673642	0.0161196
EUR	Phe_618	Phe_801_1	0.027419	0.1396	0.844289
EUR	Phe_618	Phe_803	0.157377	0.0620684	0.0112271
EUR	Phe_618	Phe_803_1	0.225041	0.105493	0.0329056
EUR	Phe_618	Phe_803_2	0.0934831	0.0547784	0.0879019
EUR	Phe_618	Phe_803_3	0.0547449	0.100323	0.585281
EUR	Phe_618	Phe_804	0.248564	0.0624154	6.82162e-05
EUR	Phe_618	Phe_805	0.242925	0.120167	0.0432215
EUR	Phe_618	Phe_807	0.0887917	0.0908297	0.328291
EUR	Phe_618	Phe_809	0.105976	0.128981	0.411284
EUR	Phe_618	Phe_817	0.0320938	0.138288	0.816476
EUR	Phe_618	Phe_819	0.1962	0.102305	0.0551384
EUR	Phe_618	Phe_830	0.255517	0.0779655	0.00104799
EUR	Phe_618	Phe_835	0.301282	0.0630968	1.7978e-06
EUR	Phe_618	Phe_840	0.354162	0.0618492	1.02697e-08
EUR	Phe_618	Phe_851	0.527049	0.103037	3.13532e-07
EUR	Phe_618	Phe_854	0.273095	0.116583	0.0191553
EUR	Phe_618	Phe_858	0.304998	0.0658722	3.65417e-06
EUR	Phe_618	Phe_859	0.191087	0.126676	0.131434
EUR	Phe_618	Phe_870	0.297699	0.100663	0.0031027
EUR	Phe_618	Phe_870_3	0.0726523	0.119098	0.541848
EUR	Phe_618	Phe_871	0.324934	0.0707318	4.35066e-06
EUR	Phe_618	Phe_871_3	0.236132	0.0963878	0.0142929
EUR	Phe_618	Phe_871_4	0.0728023	0.0959377	0.447943
EUR	Phe_618	Phe_872	0.168556	0.106405	0.113172
EUR	Phe_618	Phe_874	0.199394	0.146213	0.172654
EUR	Phe_618	Phe_915	0.084892	0.0949307	0.371186
EUR	Phe_618	Phe_916	0.415324	0.0694856	2.27118e-09
EUR	Phe_618	Phe_938	0.218029	0.0784103	0.00542559
EUR	Phe_618	Phe_938_2	0.131254	0.0813696	0.106732
EUR	Phe_618	Phe_939	0.155459	0.0543922	0.00426159
EUR	Phe_618	Phe_946	-0.0667219	0.144004	0.643125
EUR	Phe_618	Phe_947	0.282674	0.0780861	0.00029457
EUR	Phe_618	Phe_949	0.187173	0.102498	0.0678337
EUR	Phe_618	Phe_952	0.316421	0.148063	0.0325917
EUR	Phe_618	Phe_960	0.265278	0.0688976	0.000117963
EUR	Phe_618	Phe_960_2	0.258415	0.0729168	0.00039416
EUR	Phe_618	Phe_965	0.374309	0.0962364	0.000100463
EUR	Phe_618	Phe_969	0.233689	0.103553	0.0240258
EUR	Phe_618	Phe_979	0.414833	0.0958942	1.51878e-05
EUR	Phe_618	Phe_990	0.0295755	0.106916	0.78207
EUR	Phe_618	QTL_ALB	-0.0409384	0.0348624	0.24028
EUR	Phe_618	QTL_ALT	0.114132	0.0380873	0.00273013
EUR	Phe_618	QTL_AST	0.0589865	0.0403688	0.143964
EUR	Phe_618	QTL_BASO	-0.039234	0.058174	0.500041
EUR	Phe_618	QTL_BMI	0.138677	0.0284376	1.07974e-06
EUR	Phe_618	QTL_BUN	0.007366	0.0329077	0.822883
EUR	Phe_618	QTL_CALCIUM	0.0104308	0.037934	0.783337
EUR	Phe_618	QTL_CRE	-0.0675757	0.0334375	0.0432845
EUR	Phe_618	QTL_CRP	0.171794	0.0390718	1.09824e-05
EUR	Phe_618	QTL_DBP	0.148313	0.0363391	4.47724e-05
EUR	Phe_618	QTL_EGFR	0.0667417	0.0338478	0.0486306
EUR	Phe_618	QTL_EOSINO	0.141248	0.0420984	0.00079313
EUR	Phe_618	QTL_GLU	0.102572	0.0377613	0.00660101
EUR	Phe_618	QTL_HB	0.0940584	0.0509029	0.0646311
EUR	Phe_618	QTL_HBA1C	0.0892186	0.0395005	0.0239038
EUR	Phe_618	QTL_HDLC	-0.146267	0.0429855	0.000667197
EUR	Phe_618	QTL_HEIGHT	-0.04047	0.0331585	0.222275
EUR	Phe_618	QTL_HT	0.0772504	0.0485938	0.111899
EUR	Phe_618	QTL_LDLC	-0.0772753	0.0411689	0.0605135
EUR	Phe_618	QTL_LYMPH	0.053733	0.0405416	0.185046
EUR	Phe_618	QTL_MCH	-0.00284235	0.0342654	0.93389
EUR	Phe_618	QTL_MCHC	0.053337	0.0383031	0.163771
EUR	Phe_618	QTL_MCV	-0.0278325	0.0324501	0.391057
EUR	Phe_618	QTL_MONO	0.0551585	0.03888	0.15599
EUR	Phe_618	QTL_MPV	-0.0659474	0.0313993	0.0357039
EUR	Phe_618	QTL_NEUTRO	0.110995	0.0412979	0.00719541
EUR	Phe_618	QTL_PLT	0.0367598	0.0316671	0.245716
EUR	Phe_618	QTL_RBC	0.0729365	0.0349459	0.036877
EUR	Phe_618	QTL_RDW	0.0691215	0.0370563	0.062138
EUR	Phe_618	QTL_SBP	0.0168637	0.0344501	0.62448
EUR	Phe_618	QTL_TC	-0.105806	0.0394168	0.00726817
EUR	Phe_618	QTL_TG	0.139608	0.0360104	0.000105797
EUR	Phe_618	QTL_WBC	0.120202	0.0427553	0.00493288
EUR	Phe_618	QTL_WEIGHT	0.0973924	0.0282594	0.000568154
EUR	Phe_619	Phe_622	-0.203499	0.285192	0.475506
EUR	Phe_619	Phe_624_9	0.473429	0.150549	0.00166262
EUR	Phe_619	Phe_625_1	0.583585	0.240578	0.0152762
EUR	Phe_619	Phe_626	0.937831	0.19646	1.80915e-06
EUR	Phe_619	Phe_626_1	0.885078	0.179477	8.16307e-07
EUR	Phe_619	Phe_626_12	0.795833	0.118178	1.64862e-11
EUR	Phe_619	Phe_626_14	0.968986	0.286731	0.000726362
EUR	Phe_619	Phe_627	0.445587	0.206235	0.0307277
EUR	Phe_619	Phe_627_1	0.271523	0.167961	0.105968
EUR	Phe_619	Phe_628	0.894944	0.155128	7.9704e-09
EUR	Phe_619	Phe_634_3	0.362889	0.190516	0.0568102
EUR	Phe_619	Phe_635_3	0.063366	0.249159	0.799249
EUR	Phe_619	Phe_636	0.384186	0.16123	0.0171795
EUR	Phe_619	Phe_636_2	0.301783	0.209133	0.149016
EUR	Phe_619	Phe_636_3	0.587938	0.192158	0.00221594
EUR	Phe_619	Phe_642	0.00736814	0.192868	0.969526
EUR	Phe_619	Phe_642_1	0.257956	0.176928	0.144849
EUR	Phe_619	Phe_645	0.0946374	0.259463	0.715303
EUR	Phe_619	Phe_647_1	0.524781	0.296965	0.0772032
EUR	Phe_619	Phe_650	0.190956	0.136775	0.162673
EUR	Phe_619	Phe_681	0.485875	0.116232	2.91245e-05
EUR	Phe_619	Phe_681_1	0.504345	0.159131	0.00152767
EUR	Phe_619	Phe_681_2	0.0518574	0.275583	0.850741
EUR	Phe_619	Phe_681_3	0.492601	0.203304	0.0153938
EUR	Phe_619	Phe_681_7	0.461381	0.184653	0.0124672
EUR	Phe_619	Phe_686	0.408174	0.216327	0.0591828
EUR	Phe_619	Phe_686_1	0.676367	0.149074	5.70276e-06
EUR	Phe_619	Phe_686_3	0.163447	0.140541	0.244834
EUR	Phe_619	Phe_687_1	0.493415	0.137322	0.00032673
EUR	Phe_619	Phe_687_4	0.431418	0.12487	0.000550418
EUR	Phe_619	Phe_689	0.357207	0.130269	0.00610548
EUR	Phe_619	Phe_690	0.248827	0.110073	0.0237867
EUR	Phe_619	Phe_690_1	0.253113	0.103326	0.0142992
EUR	Phe_619	Phe_694	0.193092	0.191784	0.314021
EUR	Phe_619	Phe_694_1	0.0983868	0.252915	0.697268
EUR	Phe_619	Phe_694_2	0.137004	0.164612	0.405246
EUR	Phe_619	Phe_695	0.166478	0.135576	0.219475
EUR	Phe_619	Phe_695_3	0.0173224	0.124802	0.889609
EUR	Phe_619	Phe_695_4	0.232747	0.25708	0.365281
EUR	Phe_619	Phe_695_41	0.304119	0.21973	0.166341
EUR	Phe_619	Phe_695_42	0.067226	0.261615	0.797205
EUR	Phe_619	Phe_695_7	0.157466	0.218617	0.471352
EUR	Phe_619	Phe_696	0.230408	0.100448	0.0218021
EUR	Phe_619	Phe_696_4	0.225101	0.102809	0.0285604
EUR	Phe_619	Phe_696_41	0.212896	0.0880691	0.0156328
EUR	Phe_619	Phe_696_42	0.258118	0.113912	0.023455
EUR	Phe_619	Phe_697	-0.161969	0.12036	0.178399
EUR	Phe_619	Phe_698	0.235942	0.181297	0.193119
EUR	Phe_619	Phe_700	0.309878	0.112295	0.00578896
EUR	Phe_619	Phe_701	0.428238	0.121038	0.000403091
EUR	Phe_619	Phe_701_2	0.523022	0.237497	0.0276494
EUR	Phe_619	Phe_701_4	0.599642	0.230122	0.0091672
EUR	Phe_619	Phe_702	0.0984137	0.0881626	0.264304
EUR	Phe_619	Phe_702_1	-0.0350707	0.0888844	0.693164
EUR	Phe_619	Phe_702_2	0.194909	0.0923629	0.0348369
EUR	Phe_619	Phe_703	0.399959	0.13118	0.00229653
EUR	Phe_619	Phe_703_1	0.398681	0.112791	0.000408264
EUR	Phe_619	Phe_704	0.268156	0.176817	0.129374
EUR	Phe_619	Phe_705_3	0.0665812	0.166533	0.689299
EUR	Phe_619	Phe_706	0.218402	0.0999919	0.0289481
EUR	Phe_619	Phe_706_1	0.187271	0.133119	0.159489
EUR	Phe_619	Phe_706_2	0.273828	0.0963754	0.00449354
EUR	Phe_619	Phe_706_8	0.323547	0.1643	0.0489248
EUR	Phe_619	Phe_707	0.317795	0.122539	0.00950259
EUR	Phe_619	Phe_707_1	0.366519	0.211275	0.0827775
EUR	Phe_619	Phe_709	0.398913	0.270876	0.140838
EUR	Phe_619	Phe_709_2	0.320366	0.178916	0.0733584
EUR	Phe_619	Phe_709_3	0.752041	0.28972	0.00943853
EUR	Phe_619	Phe_710	0.281609	0.13372	0.0352079
EUR	Phe_619	Phe_710_1	0.283071	0.132823	0.0330731
EUR	Phe_619	Phe_710_12	0.157517	0.141279	0.264877
EUR	Phe_619	Phe_710_19	0.32331	0.143102	0.0238646
EUR	Phe_619	Phe_711	0.0466802	0.212881	0.826433
EUR	Phe_619	Phe_711_1	0.0660712	0.208773	0.751643
EUR	Phe_619	Phe_713	0.837996	0.284897	0.00326735
EUR	Phe_619	Phe_714	0.559362	0.145111	0.000115863
EUR	Phe_619	Phe_714_1	0.32757	0.114965	0.00438147
EUR	Phe_619	Phe_715	0.178776	0.180866	0.322935
EUR	Phe_619	Phe_715_1	0.15847	0.176384	0.368952
EUR	Phe_619	Phe_715_2	0.0978876	0.20632	0.635182
EUR	Phe_619	Phe_716	0.532839	0.0931663	1.0701e-08
EUR	Phe_619	Phe_716_2	0.461656	0.111942	3.72265e-05
EUR	Phe_619	Phe_716_9	0.536039	0.100832	1.05985e-07
EUR	Phe_619	Phe_717	0.24999	0.170575	0.142764
EUR	Phe_619	Phe_720	0.357428	0.0866178	3.68338e-05
EUR	Phe_619	Phe_721	0.536456	0.0888203	1.54309e-09
EUR	Phe_619	Phe_721_1	0.525382	0.0921966	1.2087e-08
EUR	Phe_619	Phe_721_2	0.412667	0.144415	0.00426989
EUR	Phe_619	Phe_722	0.499858	0.0817152	9.53122e-10
EUR	Phe_619	Phe_722_1	0.503188	0.143034	0.000434872
EUR	Phe_619	Phe_722_6	0.541909	0.0945326	9.89557e-09
EUR	Phe_619	Phe_722_7	0.426289	0.179622	0.0176317
EUR	Phe_619	Phe_722_9	0.52772	0.140269	0.000168426
EUR	Phe_619	Phe_724	0.506557	0.171884	0.00320784
EUR	Phe_619	Phe_726	0.497944	0.0978493	3.60163e-07
EUR	Phe_619	Phe_726_1	0.440626	0.126538	0.00049738
EUR	Phe_619	Phe_726_2	0.529833	0.16757	0.00156767
EUR	Phe_619	Phe_726_3	0.353795	0.174225	0.0422874
EUR	Phe_619	Phe_726_4	0.1497	0.156433	0.33859
EUR	Phe_619	Phe_727	0.44401	0.104945	2.32783e-05
EUR	Phe_619	Phe_727_1	0.302309	0.0986171	0.00217317
EUR	Phe_619	Phe_727_2	0.171188	0.26149	0.512683
EUR	Phe_619	Phe_727_4	0.476583	0.163398	0.0035375
EUR	Phe_619	Phe_727_6	0.184749	0.117636	0.116296
EUR	Phe_619	Phe_728	0.480517	0.160736	0.00279447
EUR	Phe_619	Phe_728_7	0.618422	0.118002	1.59912e-07
EUR	Phe_619	Phe_728_71	0.275201	0.086699	0.00150244
EUR	Phe_619	Phe_729	0.733879	0.232816	0.00162057
EUR	Phe_619	Phe_729_1	0.805734	0.180189	7.7633e-06
EUR	Phe_619	Phe_732	-0.0182146	0.281308	0.948373
EUR	Phe_619	Phe_733	0.027527	0.223538	0.901994
EUR	Phe_619	Phe_733_4	0.446695	0.289287	0.122558
EUR	Phe_619	Phe_733_8	0.454924	0.287739	0.113871
EUR	Phe_619	Phe_735	0.380611	0.0989206	0.000119263
EUR	Phe_619	Phe_735_1	0.159392	0.118724	0.179419
EUR	Phe_619	Phe_735_2	0.511011	0.117586	1.38734e-05
EUR	Phe_619	Phe_735_21	0.277912	0.0948556	0.00339139
EUR	Phe_619	Phe_735_23	0.235209	0.123078	0.0559966
EUR	Phe_619	Phe_735_3	0.185214	0.0845515	0.0284847
EUR	Phe_619	Phe_736	0.477773	0.191509	0.0126032
EUR	Phe_619	Phe_737	-0.170629	0.152971	0.264664
EUR	Phe_619	Phe_737_3	-0.077588	0.134159	0.563041
EUR	Phe_619	Phe_738	0.30675	0.165763	0.0642367
EUR	Phe_619	Phe_738_4	0.228254	0.116941	0.0509523
EUR	Phe_619	Phe_740	0.488783	0.0909317	7.6466e-08
EUR	Phe_619	Phe_740_1	0.421841	0.0954563	9.90648e-06
EUR	Phe_619	Phe_740_11	0.392074	0.0942524	3.18484e-05
EUR	Phe_619	Phe_740_12	0.325762	0.179693	0.0698493
EUR	Phe_619	Phe_740_2	0.665441	0.177865	0.000183087
EUR	Phe_619	Phe_740_9	0.601951	0.0884074	9.83914e-12
EUR	Phe_619	Phe_741	0.493143	0.14108	0.00047319
EUR	Phe_619	Phe_741_3	0.366244	0.181304	0.0433779
EUR	Phe_619	Phe_741_4	0.263021	0.200961	0.190598
EUR	Phe_619	Phe_742	0.778087	0.211352	0.000231895
EUR	Phe_619	Phe_742_9	0.66318	0.220041	0.00257915
EUR	Phe_619	Phe_743	0.0697594	0.107116	0.514885
EUR	Phe_619	Phe_743_1	-0.0434606	0.116128	0.70822
EUR	Phe_619	Phe_743_11	-0.0363071	0.114356	0.75087
EUR	Phe_619	Phe_743_2	0.127667	0.210936	0.54502
EUR	Phe_619	Phe_743_9	0.0219204	0.164671	0.894101
EUR	Phe_619	Phe_745	0.646566	0.0848445	2.52507e-14
EUR	Phe_619	Phe_747	0.242228	0.19968	0.225101
EUR	Phe_619	Phe_747_1	0.254684	0.213081	0.231991
EUR	Phe_619	Phe_751	0.771338	0.256656	0.00265288
EUR	Phe_619	Phe_751_2	0.563892	0.245092	0.0214068
EUR	Phe_619	Phe_751_21	0.376586	0.237349	0.112596
EUR	Phe_619	Phe_755	-0.0411725	0.180799	0.81986
EUR	Phe_619	Phe_755_1	-0.107336	0.178769	0.54823
EUR	Phe_619	Phe_757	0.246674	0.238152	0.300301
EUR	Phe_619	Phe_760	0.559577	0.0775764	5.4639e-13
EUR	Phe_619	Phe_761	0.436378	0.086606	4.688e-07
EUR	Phe_619	Phe_764	0.533314	0.11051	1.39365e-06
EUR	Phe_619	Phe_765	0.34404	0.108913	0.00158395
EUR	Phe_619	Phe_766	0.689757	0.167361	3.7663e-05
EUR	Phe_619	Phe_770	0.497308	0.121795	4.44284e-05
EUR	Phe_619	Phe_771_1	0.460428	0.191391	0.0161419
EUR	Phe_619	Phe_773	0.585734	0.0941963	5.02786e-10
EUR	Phe_619	Phe_781	0.116086	0.252202	0.645308
EUR	Phe_619	Phe_782_3	0.320406	0.0849545	0.00016227
EUR	Phe_619	Phe_783	0.272504	0.165499	0.0996472
EUR	Phe_619	Phe_785	0.508048	0.084386	1.73852e-09
EUR	Phe_619	Phe_788	0.304136	0.108373	0.00501004
EUR	Phe_619	Phe_789	0.450344	0.111094	5.041e-05
EUR	Phe_619	Phe_790_6	0.404495	0.165536	0.0145438
EUR	Phe_619	Phe_791	0.203539	0.31741	0.52136
EUR	Phe_619	Phe_798	0.390358	0.126525	0.00203394
EUR	Phe_619	Phe_798_1	0.547143	0.26489	0.0388711
EUR	Phe_619	Phe_800	-0.00908712	0.132062	0.945141
EUR	Phe_619	Phe_800_1	-0.174253	0.173873	0.316254
EUR	Phe_619	Phe_800_2	-0.168093	0.180217	0.35096
EUR	Phe_619	Phe_800_3	-0.0854424	0.215023	0.691099
EUR	Phe_619	Phe_800_4	0.0448976	0.249883	0.857408
EUR	Phe_619	Phe_801	0.18704	0.127889	0.143598
EUR	Phe_619	Phe_801_1	0.503187	0.273121	0.0654226
EUR	Phe_619	Phe_803	-0.079145	0.130333	0.543683
EUR	Phe_619	Phe_803_1	-0.0191411	0.209854	0.927324
EUR	Phe_619	Phe_803_2	-0.15163	0.144773	0.294933
EUR	Phe_619	Phe_803_3	-0.0175095	0.176321	0.920896
EUR	Phe_619	Phe_804	0.0668778	0.143768	0.641805
EUR	Phe_619	Phe_805	0.157246	0.206903	0.447255
EUR	Phe_619	Phe_807	0.142285	0.156654	0.363733
EUR	Phe_619	Phe_809	0.0333336	0.232151	0.885828
EUR	Phe_619	Phe_817	0.485829	0.250041	0.0520166
EUR	Phe_619	Phe_819	0.336413	0.177382	0.0578875
EUR	Phe_619	Phe_830	0.44848	0.158716	0.00471803
EUR	Phe_619	Phe_835	0.496924	0.105548	2.50094e-06
EUR	Phe_619	Phe_840	0.496674	0.111009	7.67048e-06
EUR	Phe_619	Phe_851	0.557687	0.234351	0.0173263
EUR	Phe_619	Phe_854	0.0440921	0.224821	0.844515
EUR	Phe_619	Phe_858	0.280806	0.162036	0.0830982
EUR	Phe_619	Phe_859	0.572402	0.250411	0.0222629
EUR	Phe_619	Phe_870	0.272608	0.223934	0.223469
EUR	Phe_619	Phe_870_3	0.0689513	0.250148	0.782823
EUR	Phe_619	Phe_871	0.670641	0.151648	9.76288e-06
EUR	Phe_619	Phe_871_3	0.570237	0.220191	0.00960493
EUR	Phe_619	Phe_871_4	0.271097	0.220792	0.219507
EUR	Phe_619	Phe_872	0.363404	0.236266	0.124022
EUR	Phe_619	Phe_874	0.707085	0.308041	0.0217087
EUR	Phe_619	Phe_915	0.592917	0.221413	0.00740896
EUR	Phe_619	Phe_916	0.501979	0.1423	0.00041933
EUR	Phe_619	Phe_938	0.0791739	0.138055	0.566308
EUR	Phe_619	Phe_938_2	-0.134134	0.141008	0.341478
EUR	Phe_619	Phe_939	0.235357	0.116993	0.0442501
EUR	Phe_619	Phe_946	0.455662	0.27029	0.0918298
EUR	Phe_619	Phe_947	0.608756	0.16368	0.000199874
EUR	Phe_619	Phe_949	0.47085	0.185134	0.0109812
EUR	Phe_619	Phe_952	0.289875	0.275855	0.29334
EUR	Phe_619	Phe_960	0.503169	0.148611	0.000709693
EUR	Phe_619	Phe_960_2	0.538712	0.1627	0.000929396
EUR	Phe_619	Phe_965	0.491149	0.194453	0.0115437
EUR	Phe_619	Phe_969	0.391561	0.209578	0.0617162
EUR	Phe_619	Phe_979	0.493947	0.199397	0.0132418
EUR	Phe_619	Phe_990	-0.0409103	0.207464	0.843677
EUR	Phe_619	QTL_ALB	-0.0857209	0.0568386	0.131517
EUR	Phe_619	QTL_ALT	0.187982	0.0941226	0.0458034
EUR	Phe_619	QTL_AST	0.0656075	0.0964597	0.496407
EUR	Phe_619	QTL_BASO	-0.0602553	0.106544	0.571703
EUR	Phe_619	QTL_BMI	0.291965	0.0707171	3.64911e-05
EUR	Phe_619	QTL_BUN	0.0578773	0.0655221	0.377061
EUR	Phe_619	QTL_CALCIUM	-0.0182605	0.07515	0.808015
EUR	Phe_619	QTL_CRE	-0.0706536	0.0876239	0.420054
EUR	Phe_619	QTL_CRP	0.334322	0.0925588	0.000303852
EUR	Phe_619	QTL_DBP	0.119601	0.0860238	0.164429
EUR	Phe_619	QTL_EGFR	0.0654045	0.0846065	0.439496
EUR	Phe_619	QTL_EOSINO	0.0267553	0.067826	0.693235
EUR	Phe_619	QTL_GLU	0.339009	0.0750262	6.22663e-06
EUR	Phe_619	QTL_HB	0.0468811	0.0609206	0.441571
EUR	Phe_619	QTL_HBA1C	0.230045	0.0787819	0.00350001
EUR	Phe_619	QTL_HDLC	-0.274905	0.0562698	1.03176e-06
EUR	Phe_619	QTL_HEIGHT	0.0318549	0.0618445	0.606496
EUR	Phe_619	QTL_HT	0.0640686	0.0573051	0.263556
EUR	Phe_619	QTL_LDLC	-0.0181616	0.0661883	0.783783
EUR	Phe_619	QTL_LYMPH	0.0454	0.059402	0.444698
EUR	Phe_619	QTL_MCH	-0.0833344	0.0719995	0.247097
EUR	Phe_619	QTL_MCHC	-0.0690863	0.0675496	0.306427
EUR	Phe_619	QTL_MCV	-0.0766959	0.070594	0.277286
EUR	Phe_619	QTL_MONO	0.0265622	0.0612081	0.664314
EUR	Phe_619	QTL_MPV	-0.0465694	0.0539705	0.388211
EUR	Phe_619	QTL_NEUTRO	0.012136	0.0739859	0.869707
EUR	Phe_619	QTL_PLT	-0.00481217	0.0599925	0.936068
EUR	Phe_619	QTL_RBC	0.0901068	0.0637612	0.157599
EUR	Phe_619	QTL_RDW	0.102049	0.0951092	0.283286
EUR	Phe_619	QTL_SBP	0.180639	0.0849024	0.0333693
EUR	Phe_619	QTL_TC	-0.119196	0.0606398	0.0493408
EUR	Phe_619	QTL_TG	0.154408	0.0883216	0.0804205
EUR	Phe_619	QTL_WBC	0.0383563	0.0640961	0.549561
EUR	Phe_619	QTL_WEIGHT	0.271106	0.0656066	3.59142e-05
EUR	Phe_622	Phe_624_9	-0.194676	0.15502	0.209185
EUR	Phe_622	Phe_625_1	0.301673	0.263388	0.252062
EUR	Phe_622	Phe_626	0.298372	0.215784	0.166746
EUR	Phe_622	Phe_626_1	0.359675	0.199001	0.0707003
EUR	Phe_622	Phe_626_12	0.404098	0.139115	0.00367515
EUR	Phe_622	Phe_626_14	0.310978	0.313022	0.32048
EUR	Phe_622	Phe_627	0.376442	0.22636	0.0963067
EUR	Phe_622	Phe_627_1	0.456341	0.200958	0.0231574
EUR	Phe_622	Phe_628	0.248481	0.148525	0.0943281
EUR	Phe_622	Phe_634_3	0.454642	0.207132	0.0281682
EUR	Phe_622	Phe_635_3	0.265801	0.248862	0.28549
EUR	Phe_622	Phe_636	0.134261	0.185542	0.469303
EUR	Phe_622	Phe_636_2	-0.119433	0.228044	0.600466
EUR	Phe_622	Phe_636_3	0.134737	0.228552	0.555509
EUR	Phe_622	Phe_642	-0.0652855	0.183134	0.721474
EUR	Phe_622	Phe_642_1	0.0318757	0.166586	0.848254
EUR	Phe_622	Phe_645	0.294871	0.331211	0.373315
EUR	Phe_622	Phe_647_1	0.488183	0.352532	0.166117
EUR	Phe_622	Phe_650	0.228141	0.135958	0.0933422
EUR	Phe_622	Phe_681	0.245106	0.110525	0.0265784
EUR	Phe_622	Phe_681_1	0.36704	0.188822	0.0519145
EUR	Phe_622	Phe_681_2	0.349484	0.282243	0.215628
EUR	Phe_622	Phe_681_3	0.180752	0.21262	0.395259
EUR	Phe_622	Phe_681_7	0.0975393	0.177989	0.583687
EUR	Phe_622	Phe_686	0.404395	0.237601	0.0887572
EUR	Phe_622	Phe_686_1	0.510235	0.165845	0.00209391
EUR	Phe_622	Phe_686_3	-0.107692	0.148453	0.468187
EUR	Phe_622	Phe_687_1	0.208508	0.153864	0.175372
EUR	Phe_622	Phe_687_4	0.075718	0.143046	0.596579
EUR	Phe_622	Phe_689	0.030735	0.152735	0.840518
EUR	Phe_622	Phe_690	0.146735	0.147775	0.320728
EUR	Phe_622	Phe_690_1	0.191496	0.146267	0.190459
EUR	Phe_622	Phe_694	-0.164964	0.224016	0.461493
EUR	Phe_622	Phe_694_1	0.246709	0.262615	0.347509
EUR	Phe_622	Phe_694_2	-0.209842	0.192817	0.276465
EUR	Phe_622	Phe_695	0.171812	0.169349	0.310322
EUR	Phe_622	Phe_695_3	0.0805611	0.167439	0.63042
EUR	Phe_622	Phe_695_4	0.129144	0.291284	0.657506
EUR	Phe_622	Phe_695_41	0.186421	0.256299	0.467007
EUR	Phe_622	Phe_695_42	0.0593839	0.307377	0.846806
EUR	Phe_622	Phe_695_7	0.106292	0.229511	0.643275
EUR	Phe_622	Phe_696	0.0155002	0.128294	0.903835
EUR	Phe_622	Phe_696_4	-0.0103908	0.129958	0.936273
EUR	Phe_622	Phe_696_41	0.108076	0.104763	0.302253
EUR	Phe_622	Phe_696_42	0.107116	0.139598	0.442893
EUR	Phe_622	Phe_697	-0.19611	0.148041	0.18527
EUR	Phe_622	Phe_698	-0.112921	0.189887	0.552062
EUR	Phe_622	Phe_700	0.197523	0.117783	0.093541
EUR	Phe_622	Phe_701	0.351111	0.140565	0.0124944
EUR	Phe_622	Phe_701_2	0.458333	0.266328	0.0852624
EUR	Phe_622	Phe_701_4	0.238484	0.240561	0.321508
EUR	Phe_622	Phe_702	0.100756	0.1085	0.353084
EUR	Phe_622	Phe_702_1	0.0651739	0.107912	0.545874
EUR	Phe_622	Phe_702_2	0.0948007	0.102929	0.357034
EUR	Phe_622	Phe_703	0.329458	0.129654	0.0110518
EUR	Phe_622	Phe_703_1	0.207984	0.121366	0.0865849
EUR	Phe_622	Phe_704	0.222202	0.18646	0.233383
EUR	Phe_622	Phe_705_3	-0.0125421	0.196883	0.949206
EUR	Phe_622	Phe_706	0.39979	0.120233	0.000883769
EUR	Phe_622	Phe_706_1	0.0202564	0.145802	0.889505
EUR	Phe_622	Phe_706_2	0.404427	0.108801	0.000201492
EUR	Phe_622	Phe_706_8	0.052404	0.187343	0.779691
EUR	Phe_622	Phe_707	0.121464	0.116411	0.296757
EUR	Phe_622	Phe_707_1	0.0905566	0.210111	0.666473
EUR	Phe_622	Phe_709	-0.464761	0.252252	0.0654103
EUR	Phe_622	Phe_709_2	-0.227197	0.212575	0.285168
EUR	Phe_622	Phe_709_3	-0.257669	0.318408	0.418377
EUR	Phe_622	Phe_710	-0.0683362	0.149285	0.647128
EUR	Phe_622	Phe_710_1	-0.0357781	0.142647	0.801957
EUR	Phe_622	Phe_710_12	-0.119579	0.170842	0.483966
EUR	Phe_622	Phe_710_19	0.151077	0.159736	0.344255
EUR	Phe_622	Phe_711	0.0452129	0.244113	0.853062
EUR	Phe_622	Phe_711_1	-0.0764133	0.232968	0.742912
EUR	Phe_622	Phe_713	0.840154	0.311473	0.00698929
EUR	Phe_622	Phe_714	0.0414525	0.157575	0.7925
EUR	Phe_622	Phe_714_1	-0.0151529	0.127246	0.90521
EUR	Phe_622	Phe_715	-0.224421	0.222056	0.312184
EUR	Phe_622	Phe_715_1	0.0352239	0.230575	0.878583
EUR	Phe_622	Phe_715_2	-0.103323	0.24865	0.677748
EUR	Phe_622	Phe_716	-0.183878	0.101203	0.0692279
EUR	Phe_622	Phe_716_2	-0.223101	0.123013	0.0697342
EUR	Phe_622	Phe_716_9	-0.208029	0.106483	0.0507437
EUR	Phe_622	Phe_717	-0.0492435	0.1968	0.802417
EUR	Phe_622	Phe_720	-0.0507098	0.102477	0.620712
EUR	Phe_622	Phe_721	0.0195488	0.114443	0.864368
EUR	Phe_622	Phe_721_1	0.0466508	0.117014	0.69013
EUR	Phe_622	Phe_721_2	-0.246585	0.179942	0.170574
EUR	Phe_622	Phe_722	0.00365063	0.106327	0.972611
EUR	Phe_622	Phe_722_1	0.0708212	0.148405	0.633208
EUR	Phe_622	Phe_722_6	-0.0231481	0.126822	0.855172
EUR	Phe_622	Phe_722_7	-0.177308	0.214228	0.407861
EUR	Phe_622	Phe_722_9	-0.202039	0.154654	0.191419
EUR	Phe_622	Phe_724	-0.06307	0.170777	0.711895
EUR	Phe_622	Phe_726	0.0367751	0.102128	0.718782
EUR	Phe_622	Phe_726_1	-0.0421213	0.127039	0.740219
EUR	Phe_622	Phe_726_2	0.163202	0.18405	0.375225
EUR	Phe_622	Phe_726_3	0.205166	0.19648	0.29639
EUR	Phe_622	Phe_726_4	0.157602	0.171268	0.357466
EUR	Phe_622	Phe_727	-0.129272	0.116632	0.267702
EUR	Phe_622	Phe_727_1	-0.081789	0.124987	0.512867
EUR	Phe_622	Phe_727_2	-0.162708	0.331538	0.623592
EUR	Phe_622	Phe_727_4	-0.293799	0.173675	0.0907098
EUR	Phe_622	Phe_727_6	0.0928195	0.143463	0.517635
EUR	Phe_622	Phe_728	-0.271654	0.175037	0.120668
EUR	Phe_622	Phe_728_7	0.109359	0.13629	0.422324
EUR	Phe_622	Phe_728_71	0.0755768	0.107956	0.483882
EUR	Phe_622	Phe_729	0.0497348	0.241736	0.836994
EUR	Phe_622	Phe_729_1	0.0537409	0.147988	0.716498
EUR	Phe_622	Phe_732	-0.102117	0.307753	0.740031
EUR	Phe_622	Phe_733	0.144096	0.265863	0.587822
EUR	Phe_622	Phe_733_4	-0.0927497	0.338992	0.784389
EUR	Phe_622	Phe_733_8	0.0252389	0.324559	0.938016
EUR	Phe_622	Phe_735	0.0300239	0.107701	0.78042
EUR	Phe_622	Phe_735_1	0.021203	0.132156	0.872535
EUR	Phe_622	Phe_735_2	0.0754221	0.127922	0.555464
EUR	Phe_622	Phe_735_21	0.108412	0.11031	0.32571
EUR	Phe_622	Phe_735_23	0.00598051	0.126494	0.962291
EUR	Phe_622	Phe_735_3	0.111313	0.0889739	0.210905
EUR	Phe_622	Phe_736	-0.055106	0.201317	0.784294
EUR	Phe_622	Phe_737	-0.0726047	0.197159	0.712683
EUR	Phe_622	Phe_737_3	-0.0536361	0.158296	0.734734
EUR	Phe_622	Phe_738	-0.378986	0.201449	0.0599317
EUR	Phe_622	Phe_738_4	-0.119328	0.126404	0.345158
EUR	Phe_622	Phe_740	-0.140686	0.09666	0.145538
EUR	Phe_622	Phe_740_1	-0.20692	0.0958816	0.0309217
EUR	Phe_622	Phe_740_11	-0.164258	0.110904	0.138584
EUR	Phe_622	Phe_740_12	-0.198646	0.190495	0.297045
EUR	Phe_622	Phe_740_2	0.129542	0.196014	0.508687
EUR	Phe_622	Phe_740_9	-0.0509709	0.0946275	0.59013
EUR	Phe_622	Phe_741	-0.0209048	0.140442	0.881672
EUR	Phe_622	Phe_741_3	0.00108969	0.166516	0.994779
EUR	Phe_622	Phe_741_4	0.00433844	0.239374	0.98554
EUR	Phe_622	Phe_742	0.230639	0.2074	0.266117
EUR	Phe_622	Phe_742_9	0.0895172	0.213417	0.674889
EUR	Phe_622	Phe_743	0.0275698	0.102586	0.788123
EUR	Phe_622	Phe_743_1	-0.0240658	0.104912	0.818566
EUR	Phe_622	Phe_743_11	-0.0151748	0.104659	0.884716
EUR	Phe_622	Phe_743_2	-0.422381	0.267157	0.113873
EUR	Phe_622	Phe_743_9	0.119356	0.192408	0.535045
EUR	Phe_622	Phe_745	0.140208	0.0894276	0.11692
EUR	Phe_622	Phe_747	0.139027	0.221315	0.529883
EUR	Phe_622	Phe_747_1	-0.103518	0.237233	0.662577
EUR	Phe_622	Phe_751	0.420442	0.261402	0.107745
EUR	Phe_622	Phe_751_2	0.169362	0.249355	0.497011
EUR	Phe_622	Phe_751_21	-0.0201728	0.23479	0.931531
EUR	Phe_622	Phe_755	0.0167286	0.200703	0.933573
EUR	Phe_622	Phe_755_1	-0.0452997	0.205491	0.825523
EUR	Phe_622	Phe_757	-0.0562823	0.263512	0.83087
EUR	Phe_622	Phe_760	0.139142	0.0918633	0.129858
EUR	Phe_622	Phe_761	0.109213	0.105815	0.302021
EUR	Phe_622	Phe_764	0.157201	0.117964	0.182656
EUR	Phe_622	Phe_765	-0.0685234	0.14235	0.630252
EUR	Phe_622	Phe_766	-0.0808531	0.211772	0.702615
EUR	Phe_622	Phe_770	0.339099	0.127948	0.00804246
EUR	Phe_622	Phe_771_1	0.00914659	0.202128	0.963907
EUR	Phe_622	Phe_773	0.201377	0.102035	0.0484265
EUR	Phe_622	Phe_781	0.438425	0.26551	0.0986857
EUR	Phe_622	Phe_782_3	0.284157	0.0930406	0.0022572
EUR	Phe_622	Phe_783	0.134652	0.185764	0.46854
EUR	Phe_622	Phe_785	0.28696	0.0933531	0.00211264
EUR	Phe_622	Phe_788	0.0688072	0.117932	0.559593
EUR	Phe_622	Phe_789	0.0856918	0.136098	0.528936
EUR	Phe_622	Phe_790_6	0.254995	0.179896	0.156349
EUR	Phe_622	Phe_791	0.134093	0.351	0.702438
EUR	Phe_622	Phe_798	0.226263	0.133618	0.0903882
EUR	Phe_622	Phe_798_1	0.107518	0.27127	0.691846
EUR	Phe_622	Phe_800	0.00812502	0.146039	0.955632
EUR	Phe_622	Phe_800_1	0.0713915	0.205641	0.728466
EUR	Phe_622	Phe_800_2	0.151146	0.183901	0.411139
EUR	Phe_622	Phe_800_3	-0.298633	0.253622	0.239006
EUR	Phe_622	Phe_800_4	-0.0149002	0.269183	0.955857
EUR	Phe_622	Phe_801	-0.190519	0.143715	0.184947
EUR	Phe_622	Phe_801_1	-0.295171	0.277987	0.288319
EUR	Phe_622	Phe_803	-0.0324989	0.138107	0.813963
EUR	Phe_622	Phe_803_1	0.141092	0.228031	0.536087
EUR	Phe_622	Phe_803_2	-0.100673	0.135133	0.456276
EUR	Phe_622	Phe_803_3	0.0118099	0.211054	0.955376
EUR	Phe_622	Phe_804	0.0836163	0.161667	0.605007
EUR	Phe_622	Phe_805	-0.324295	0.206481	0.116279
EUR	Phe_622	Phe_807	-0.140405	0.17491	0.422134
EUR	Phe_622	Phe_809	-0.36728	0.268171	0.170819
EUR	Phe_622	Phe_817	0.0419215	0.302665	0.889839
EUR	Phe_622	Phe_819	0.196583	0.229603	0.391896
EUR	Phe_622	Phe_830	0.195907	0.179462	0.274994
EUR	Phe_622	Phe_835	-0.326989	0.11759	0.00542338
EUR	Phe_622	Phe_840	0.147494	0.13737	0.282955
EUR	Phe_622	Phe_851	0.0916366	0.234502	0.695967
EUR	Phe_622	Phe_854	0.360565	0.228841	0.115115
EUR	Phe_622	Phe_858	0.0172519	0.166017	0.917236
EUR	Phe_622	Phe_859	0.0147407	0.280031	0.958019
EUR	Phe_622	Phe_870	0.112204	0.226208	0.619881
EUR	Phe_622	Phe_870_3	0.0718698	0.271719	0.791394
EUR	Phe_622	Phe_871	0.248499	0.149356	0.0961522
EUR	Phe_622	Phe_871_3	-0.288425	0.217309	0.184425
EUR	Phe_622	Phe_871_4	0.334462	0.231414	0.148374
EUR	Phe_622	Phe_872	0.123056	0.244359	0.61455
EUR	Phe_622	Phe_874	0.307401	0.306844	0.316432
EUR	Phe_622	Phe_915	0.160337	0.228262	0.482414
EUR	Phe_622	Phe_916	0.212333	0.155481	0.172048
EUR	Phe_622	Phe_938	-0.203745	0.166572	0.221267
EUR	Phe_622	Phe_938_2	-0.168145	0.175204	0.337201
EUR	Phe_622	Phe_939	-0.150223	0.139354	0.281036
EUR	Phe_622	Phe_946	-0.00360543	0.299198	0.990385
EUR	Phe_622	Phe_947	0.122959	0.171346	0.472999
EUR	Phe_622	Phe_949	0.262423	0.225688	0.244923
EUR	Phe_622	Phe_952	0.24005	0.313395	0.443696
EUR	Phe_622	Phe_960	0.373315	0.165174	0.0238133
EUR	Phe_622	Phe_960_2	0.332857	0.176845	0.0598094
EUR	Phe_622	Phe_965	0.00343704	0.20994	0.986938
EUR	Phe_622	Phe_969	0.173776	0.226705	0.443361
EUR	Phe_622	Phe_979	0.0802544	0.229628	0.726716
EUR	Phe_622	Phe_990	0.389227	0.220645	0.0777245
EUR	Phe_622	QTL_ALB	-0.0418113	0.087225	0.63169
EUR	Phe_622	QTL_ALT	0.119282	0.0801716	0.136794
EUR	Phe_622	QTL_AST	0.0177408	0.0877505	0.839781
EUR	Phe_622	QTL_BASO	0.0164685	0.11146	0.882538
EUR	Phe_622	QTL_BMI	0.10412	0.0673945	0.122362
EUR	Phe_622	QTL_BUN	0.0559614	0.0685682	0.414419
EUR	Phe_622	QTL_CALCIUM	0.0348799	0.077617	0.653154
EUR	Phe_622	QTL_CRE	0.102627	0.0713436	0.150296
EUR	Phe_622	QTL_CRP	0.0325438	0.0883566	0.712632
EUR	Phe_622	QTL_DBP	-0.137587	0.0812413	0.0903497
EUR	Phe_622	QTL_EGFR	-0.114049	0.0703825	0.105142
EUR	Phe_622	QTL_EOSINO	-0.148495	0.0911012	0.103102
EUR	Phe_622	QTL_GLU	0.088643	0.0704952	0.208597
EUR	Phe_622	QTL_HB	0.0469659	0.0860477	0.585195
EUR	Phe_622	QTL_HBA1C	0.022996	0.0774963	0.766667
EUR	Phe_622	QTL_HDLC	-0.0968415	0.0631933	0.125408
EUR	Phe_622	QTL_HEIGHT	0.157463	0.0586952	0.00730261
EUR	Phe_622	QTL_HT	0.0689149	0.084923	0.417079
EUR	Phe_622	QTL_LDLC	-0.0372041	0.0724717	0.6077
EUR	Phe_622	QTL_LYMPH	-0.0528854	0.0665526	0.426822
EUR	Phe_622	QTL_MCH	-0.123952	0.0884202	0.160959
EUR	Phe_622	QTL_MCHC	-0.088612	0.0723192	0.220466
EUR	Phe_622	QTL_MCV	-0.125139	0.0781405	0.109275
EUR	Phe_622	QTL_MONO	-0.0286057	0.0788843	0.716882
EUR	Phe_622	QTL_MPV	-0.0415009	0.0711222	0.559546
EUR	Phe_622	QTL_NEUTRO	0.0547474	0.0772655	0.478597
EUR	Phe_622	QTL_PLT	0.0219219	0.0695913	0.752755
EUR	Phe_622	QTL_RBC	0.126256	0.0822139	0.124611
EUR	Phe_622	QTL_RDW	0.0292578	0.0863169	0.734641
EUR	Phe_622	QTL_SBP	-0.0828516	0.0747808	0.267894
EUR	Phe_622	QTL_TC	0.00695926	0.0753379	0.926401
EUR	Phe_622	QTL_TG	0.171038	0.0820671	0.0371484
EUR	Phe_622	QTL_WBC	-0.00629698	0.0727169	0.930993
EUR	Phe_622	QTL_WEIGHT	0.17521	0.0592023	0.00308131
EUR	Phe_624_9	Phe_625_1	0.409551	0.149689	0.00621894
EUR	Phe_624_9	Phe_626	0.369538	0.0966919	0.000132479
EUR	Phe_624_9	Phe_626_1	0.362092	0.0899086	5.6414e-05
EUR	Phe_624_9	Phe_626_12	0.334917	0.0637817	1.51288e-07
EUR	Phe_624_9	Phe_626_14	0.15515	0.167323	0.3538
EUR	Phe_624_9	Phe_627	0.303442	0.108239	0.00505598
EUR	Phe_624_9	Phe_627_1	0.385826	0.109877	0.000445701
EUR	Phe_624_9	Phe_628	0.41323	0.0753221	4.10719e-08
EUR	Phe_624_9	Phe_634_3	0.235945	0.12252	0.0541337
EUR	Phe_624_9	Phe_635_3	0.12395	0.148987	0.405435
EUR	Phe_624_9	Phe_636	0.366228	0.0940992	9.94472e-05
EUR	Phe_624_9	Phe_636_2	0.171852	0.113923	0.131429
EUR	Phe_624_9	Phe_636_3	0.377013	0.10632	0.000391091
EUR	Phe_624_9	Phe_642	0.230356	0.095749	0.0161358
EUR	Phe_624_9	Phe_642_1	0.107458	0.087103	0.21732
EUR	Phe_624_9	Phe_645	0.168189	0.159531	0.291759
EUR	Phe_624_9	Phe_647_1	0.55278	0.187592	0.00321175
EUR	Phe_624_9	Phe_650	0.250197	0.0786695	0.00147092
EUR	Phe_624_9	Phe_681	0.302953	0.0596631	3.81957e-07
EUR	Phe_624_9	Phe_681_1	0.243159	0.0972392	0.0123974
EUR	Phe_624_9	Phe_681_2	0.0206119	0.155003	0.894211
EUR	Phe_624_9	Phe_681_3	0.224961	0.107936	0.0371409
EUR	Phe_624_9	Phe_681_7	0.304758	0.10906	0.0051994
EUR	Phe_624_9	Phe_686	0.21933	0.125915	0.0815285
EUR	Phe_624_9	Phe_686_1	0.190342	0.0922428	0.0390663
EUR	Phe_624_9	Phe_686_3	0.0848324	0.0810664	0.29535
EUR	Phe_624_9	Phe_687_1	0.252009	0.0815185	0.00199194
EUR	Phe_624_9	Phe_687_4	0.389972	0.0762959	3.19941e-07
EUR	Phe_624_9	Phe_689	0.202874	0.0848953	0.0168621
EUR	Phe_624_9	Phe_690	0.0984024	0.0730312	0.177851
EUR	Phe_624_9	Phe_690_1	0.062162	0.0697503	0.372818
EUR	Phe_624_9	Phe_694	0.035142	0.137162	0.79779
EUR	Phe_624_9	Phe_694_1	-0.0321286	0.120664	0.790035
EUR	Phe_624_9	Phe_694_2	0.0607478	0.117484	0.605104
EUR	Phe_624_9	Phe_695	0.264788	0.0864909	0.00220263
EUR	Phe_624_9	Phe_695_3	0.0406238	0.0884878	0.64617
EUR	Phe_624_9	Phe_695_4	0.140198	0.166682	0.400285
EUR	Phe_624_9	Phe_695_41	0.0748719	0.123364	0.543905
EUR	Phe_624_9	Phe_695_42	0.114166	0.16537	0.489963
EUR	Phe_624_9	Phe_695_7	0.468075	0.135269	0.000539524
EUR	Phe_624_9	Phe_696	0.119084	0.06571	0.0699453
EUR	Phe_624_9	Phe_696_4	0.119374	0.0671081	0.0752667
EUR	Phe_624_9	Phe_696_41	0.0985002	0.0576861	0.0877256
EUR	Phe_624_9	Phe_696_42	0.196116	0.0757818	0.00965618
EUR	Phe_624_9	Phe_697	-0.0142342	0.0777076	0.85466
EUR	Phe_624_9	Phe_698	0.255999	0.106585	0.0163132
EUR	Phe_624_9	Phe_700	0.167407	0.0661315	0.0113601
EUR	Phe_624_9	Phe_701	0.186224	0.0787309	0.0180141
EUR	Phe_624_9	Phe_701_2	0.259188	0.140981	0.0659937
EUR	Phe_624_9	Phe_701_4	0.11927	0.125372	0.341437
EUR	Phe_624_9	Phe_702	0.0705479	0.0589964	0.231774
EUR	Phe_624_9	Phe_702_1	0.0707173	0.0549773	0.198339
EUR	Phe_624_9	Phe_702_2	0.118222	0.0571504	0.0385832
EUR	Phe_624_9	Phe_703	0.314072	0.0767732	4.29699e-05
EUR	Phe_624_9	Phe_703_1	0.360129	0.0725759	6.97328e-07
EUR	Phe_624_9	Phe_704	0.248277	0.0977151	0.0110591
EUR	Phe_624_9	Phe_705_3	0.264419	0.109381	0.015631
EUR	Phe_624_9	Phe_706	0.2131	0.0620672	0.000596123
EUR	Phe_624_9	Phe_706_1	0.0292287	0.0763551	0.701869
EUR	Phe_624_9	Phe_706_2	0.177619	0.0608224	0.003497
EUR	Phe_624_9	Phe_706_8	0.254704	0.0986468	0.00982358
EUR	Phe_624_9	Phe_707	0.266186	0.061156	1.34551e-05
EUR	Phe_624_9	Phe_707_1	0.268193	0.113839	0.0184781
EUR	Phe_624_9	Phe_709	0.428549	0.133581	0.0013359
EUR	Phe_624_9	Phe_709_2	0.315804	0.106695	0.00307761
EUR	Phe_624_9	Phe_709_3	-0.0231449	0.158933	0.884216
EUR	Phe_624_9	Phe_710	0.241836	0.0851165	0.00449393
EUR	Phe_624_9	Phe_710_1	0.222734	0.0854628	0.00915492
EUR	Phe_624_9	Phe_710_12	0.206776	0.0981662	0.0351707
EUR	Phe_624_9	Phe_710_19	0.286608	0.0942502	0.00235851
EUR	Phe_624_9	Phe_711	0.179769	0.131905	0.172923
EUR	Phe_624_9	Phe_711_1	0.145437	0.129475	0.261318
EUR	Phe_624_9	Phe_713	0.384183	0.149139	0.00999465
EUR	Phe_624_9	Phe_714	0.358247	0.0781538	4.5644e-06
EUR	Phe_624_9	Phe_714_1	0.297014	0.0644872	4.10922e-06
EUR	Phe_624_9	Phe_715	0.472563	0.110467	1.88682e-05
EUR	Phe_624_9	Phe_715_1	0.261112	0.113265	0.0211487
EUR	Phe_624_9	Phe_715_2	0.203369	0.13956	0.145057
EUR	Phe_624_9	Phe_716	0.435441	0.0528285	1.68612e-16
EUR	Phe_624_9	Phe_716_2	0.365027	0.067559	6.55057e-08
EUR	Phe_624_9	Phe_716_9	0.433924	0.0546575	2.03868e-15
EUR	Phe_624_9	Phe_717	0.0302424	0.107727	0.778916
EUR	Phe_624_9	Phe_720	0.341697	0.0538506	2.22023e-10
EUR	Phe_624_9	Phe_721	0.416909	0.0537575	8.80915e-15
EUR	Phe_624_9	Phe_721_1	0.425011	0.0562247	4.05696e-14
EUR	Phe_624_9	Phe_721_2	0.351153	0.0925665	0.000148522
EUR	Phe_624_9	Phe_722	0.457234	0.052923	5.64109e-18
EUR	Phe_624_9	Phe_722_1	0.461634	0.0834758	3.1995e-08
EUR	Phe_624_9	Phe_722_6	0.405539	0.0588339	5.4653e-12
EUR	Phe_624_9	Phe_722_7	0.556567	0.117576	2.2048e-06
EUR	Phe_624_9	Phe_722_9	0.492404	0.0907703	5.80429e-08
EUR	Phe_624_9	Phe_724	0.611685	0.0910483	1.83932e-11
EUR	Phe_624_9	Phe_726	0.562307	0.0548978	1.27504e-24
EUR	Phe_624_9	Phe_726_1	0.596851	0.0770369	9.36511e-15
EUR	Phe_624_9	Phe_726_2	0.621848	0.107067	6.32141e-09
EUR	Phe_624_9	Phe_726_3	0.389737	0.104908	0.000203179
EUR	Phe_624_9	Phe_726_4	0.3573	0.100383	0.000371758
EUR	Phe_624_9	Phe_727	0.496663	0.0658785	4.73303e-14
EUR	Phe_624_9	Phe_727_1	0.348709	0.0618615	1.73113e-08
EUR	Phe_624_9	Phe_727_2	0.473317	0.166425	0.00445466
EUR	Phe_624_9	Phe_727_4	0.456912	0.108046	2.34894e-05
EUR	Phe_624_9	Phe_727_6	0.455256	0.0726877	3.77217e-10
EUR	Phe_624_9	Phe_728	0.0944621	0.0909656	0.299066
EUR	Phe_624_9	Phe_728_7	0.214405	0.0718674	0.00285114
EUR	Phe_624_9	Phe_728_71	0.0785232	0.0547997	0.151883
EUR	Phe_624_9	Phe_729	0.492116	0.124891	8.13611e-05
EUR	Phe_624_9	Phe_729_1	0.341762	0.0788997	1.48029e-05
EUR	Phe_624_9	Phe_732	0.368254	0.172767	0.0330471
EUR	Phe_624_9	Phe_733	0.181016	0.140088	0.196301
EUR	Phe_624_9	Phe_733_4	0.160812	0.18415	0.382519
EUR	Phe_624_9	Phe_733_8	0.273911	0.195149	0.160439
EUR	Phe_624_9	Phe_735	0.283363	0.0632861	7.5526e-06
EUR	Phe_624_9	Phe_735_1	0.178846	0.0702551	0.0109068
EUR	Phe_624_9	Phe_735_2	0.314389	0.0683352	4.21102e-06
EUR	Phe_624_9	Phe_735_21	0.18491	0.0601883	0.00212494
EUR	Phe_624_9	Phe_735_23	0.20689	0.0686009	0.00256263
EUR	Phe_624_9	Phe_735_3	0.103438	0.0583937	0.0764969
EUR	Phe_624_9	Phe_736	0.447961	0.127939	0.000462855
EUR	Phe_624_9	Phe_737	-0.0696626	0.103233	0.499796
EUR	Phe_624_9	Phe_737_3	-0.0287439	0.0898543	0.749048
EUR	Phe_624_9	Phe_738	0.516521	0.103124	5.47915e-07
EUR	Phe_624_9	Phe_738_4	0.335527	0.0665941	4.69469e-07
EUR	Phe_624_9	Phe_740	0.435318	0.0483227	2.08758e-19
EUR	Phe_624_9	Phe_740_1	0.354715	0.0484698	2.51194e-13
EUR	Phe_624_9	Phe_740_11	0.357399	0.055571	1.26448e-10
EUR	Phe_624_9	Phe_740_12	0.433581	0.111721	0.000104055
EUR	Phe_624_9	Phe_740_2	0.411203	0.10485	8.78764e-05
EUR	Phe_624_9	Phe_740_9	0.487838	0.0507512	7.09066e-22
EUR	Phe_624_9	Phe_741	0.375562	0.078742	1.84653e-06
EUR	Phe_624_9	Phe_741_3	0.316617	0.0963771	0.00101914
EUR	Phe_624_9	Phe_741_4	0.178068	0.12085	0.140624
EUR	Phe_624_9	Phe_742	0.600799	0.120599	6.29965e-07
EUR	Phe_624_9	Phe_742_9	0.5877	0.127627	4.12825e-06
EUR	Phe_624_9	Phe_743	0.120152	0.0570445	0.0351797
EUR	Phe_624_9	Phe_743_1	0.0833902	0.0611415	0.172603
EUR	Phe_624_9	Phe_743_11	0.0809833	0.0602765	0.1791
EUR	Phe_624_9	Phe_743_2	0.163239	0.121089	0.177628
EUR	Phe_624_9	Phe_743_9	0.241873	0.110217	0.028198
EUR	Phe_624_9	Phe_745	0.496953	0.0470311	4.26205e-26
EUR	Phe_624_9	Phe_747	0.368158	0.108653	0.000703055
EUR	Phe_624_9	Phe_747_1	0.299492	0.115886	0.00975566
EUR	Phe_624_9	Phe_751	0.235658	0.155951	0.130763
EUR	Phe_624_9	Phe_751_2	0.166235	0.145088	0.251897
EUR	Phe_624_9	Phe_751_21	0.115893	0.141624	0.41318
EUR	Phe_624_9	Phe_755	0.270454	0.105727	0.0105263
EUR	Phe_624_9	Phe_755_1	0.216791	0.107524	0.0437788
EUR	Phe_624_9	Phe_757	0.272857	0.154304	0.0770095
EUR	Phe_624_9	Phe_760	0.452702	0.047237	9.36891e-22
EUR	Phe_624_9	Phe_761	0.423203	0.0531212	1.62909e-15
EUR	Phe_624_9	Phe_764	0.528168	0.059799	1.02455e-18
EUR	Phe_624_9	Phe_765	0.293279	0.0724103	5.1166e-05
EUR	Phe_624_9	Phe_766	0.485294	0.117544	3.6497e-05
EUR	Phe_624_9	Phe_770	0.482938	0.0754549	1.55018e-10
EUR	Phe_624_9	Phe_771_1	0.440409	0.0983145	7.47831e-06
EUR	Phe_624_9	Phe_773	0.480533	0.0512005	6.27224e-21
EUR	Phe_624_9	Phe_781	0.188401	0.146539	0.19856
EUR	Phe_624_9	Phe_782_3	0.326114	0.0515838	2.58153e-10
EUR	Phe_624_9	Phe_783	0.368998	0.103538	0.000365389
EUR	Phe_624_9	Phe_785	0.425952	0.052761	6.84615e-16
EUR	Phe_624_9	Phe_788	0.290265	0.0636725	5.14685e-06
EUR	Phe_624_9	Phe_789	0.483332	0.0651821	1.21536e-13
EUR	Phe_624_9	Phe_790_6	0.36981	0.101064	0.000253025
EUR	Phe_624_9	Phe_791	0.262109	0.17297	0.129684
EUR	Phe_624_9	Phe_798	0.489006	0.0698412	2.52908e-12
EUR	Phe_624_9	Phe_798_1	0.361146	0.161697	0.0255179
EUR	Phe_624_9	Phe_800	0.148507	0.0793726	0.0613445
EUR	Phe_624_9	Phe_800_1	0.0936877	0.106695	0.379897
EUR	Phe_624_9	Phe_800_2	0.0585165	0.0973635	0.547833
EUR	Phe_624_9	Phe_800_3	0.176728	0.115718	0.126704
EUR	Phe_624_9	Phe_800_4	-0.143593	0.145359	0.323226
EUR	Phe_624_9	Phe_801	0.229244	0.0820488	0.00520616
EUR	Phe_624_9	Phe_801_1	0.154088	0.174689	0.377741
EUR	Phe_624_9	Phe_803	0.0468562	0.0728148	0.5199
EUR	Phe_624_9	Phe_803_1	0.126853	0.120058	0.290695
EUR	Phe_624_9	Phe_803_2	-0.0391426	0.0554685	0.480391
EUR	Phe_624_9	Phe_803_3	0.234628	0.110264	0.0333469
EUR	Phe_624_9	Phe_804	0.281936	0.076274	0.000218714
EUR	Phe_624_9	Phe_805	0.459312	0.123943	0.0002107
EUR	Phe_624_9	Phe_807	0.176787	0.0928227	0.0568363
EUR	Phe_624_9	Phe_809	0.160557	0.147825	0.277422
EUR	Phe_624_9	Phe_817	0.02593	0.171638	0.879917
EUR	Phe_624_9	Phe_819	0.257343	0.118537	0.0299317
EUR	Phe_624_9	Phe_830	0.270983	0.102122	0.00796574
EUR	Phe_624_9	Phe_835	0.371689	0.068908	6.89107e-08
EUR	Phe_624_9	Phe_840	0.456989	0.0751992	1.22422e-09
EUR	Phe_624_9	Phe_851	0.738596	0.116212	2.0766e-10
EUR	Phe_624_9	Phe_854	0.500443	0.127524	8.698e-05
EUR	Phe_624_9	Phe_858	0.355402	0.0765076	3.39551e-06
EUR	Phe_624_9	Phe_859	0.417842	0.133858	0.00179919
EUR	Phe_624_9	Phe_870	0.373367	0.12197	0.002205
EUR	Phe_624_9	Phe_870_3	0.0438367	0.146506	0.764776
EUR	Phe_624_9	Phe_871	0.474503	0.0793781	2.26234e-09
EUR	Phe_624_9	Phe_871_3	0.454883	0.11927	0.000136786
EUR	Phe_624_9	Phe_871_4	0.309017	0.119075	0.0094551
EUR	Phe_624_9	Phe_872	0.34744	0.127944	0.00661657
EUR	Phe_624_9	Phe_874	0.355461	0.150945	0.018527
EUR	Phe_624_9	Phe_915	0.388522	0.114033	0.000656526
EUR	Phe_624_9	Phe_916	0.374393	0.0797346	2.65969e-06
EUR	Phe_624_9	Phe_938	0.0675525	0.0954578	0.479151
EUR	Phe_624_9	Phe_938_2	0.0746742	0.0966687	0.439833
EUR	Phe_624_9	Phe_939	0.246294	0.0619739	7.06291e-05
EUR	Phe_624_9	Phe_946	0.388914	0.156482	0.0129419
EUR	Phe_624_9	Phe_947	0.190867	0.0877237	0.0295717
EUR	Phe_624_9	Phe_949	0.0666754	0.119489	0.576841
EUR	Phe_624_9	Phe_952	0.624532	0.164778	0.000150556
EUR	Phe_624_9	Phe_960	0.35581	0.0872643	4.55465e-05
EUR	Phe_624_9	Phe_960_2	0.413719	0.0922591	7.31496e-06
EUR	Phe_624_9	Phe_965	0.614369	0.121347	4.12858e-07
EUR	Phe_624_9	Phe_969	0.424986	0.116126	0.000252511
EUR	Phe_624_9	Phe_979	0.450496	0.114071	7.83948e-05
EUR	Phe_624_9	Phe_990	0.211654	0.119868	0.0774413
EUR	Phe_624_9	QTL_ALB	-0.0590738	0.0356701	0.0976984
EUR	Phe_624_9	QTL_ALT	0.202039	0.0412518	9.69656e-07
EUR	Phe_624_9	QTL_AST	0.0799972	0.0387315	0.0388824
EUR	Phe_624_9	QTL_BASO	0.0800686	0.0537896	0.136605
EUR	Phe_624_9	QTL_BMI	0.252698	0.0313399	7.43681e-16
EUR	Phe_624_9	QTL_BUN	0.0206441	0.0422796	0.625354
EUR	Phe_624_9	QTL_CALCIUM	-0.053838	0.0449558	0.231082
EUR	Phe_624_9	QTL_CRE	-0.0689053	0.0420057	0.100926
EUR	Phe_624_9	QTL_CRP	0.287634	0.0390425	1.74225e-13
EUR	Phe_624_9	QTL_DBP	0.109448	0.0433831	0.0116416
EUR	Phe_624_9	QTL_EGFR	0.070143	0.0421492	0.0960807
EUR	Phe_624_9	QTL_EOSINO	0.147451	0.0437615	0.000753267
EUR	Phe_624_9	QTL_GLU	0.165084	0.0467811	0.000417363
EUR	Phe_624_9	QTL_HB	0.0411959	0.0427421	0.335134
EUR	Phe_624_9	QTL_HBA1C	0.170589	0.0452908	0.000165534
EUR	Phe_624_9	QTL_HDLC	-0.208648	0.0413055	4.38757e-07
EUR	Phe_624_9	QTL_HEIGHT	-0.0188523	0.0404144	0.640876
EUR	Phe_624_9	QTL_HT	0.042114	0.0399468	0.291768
EUR	Phe_624_9	QTL_LDLC	-0.0577089	0.044304	0.192723
EUR	Phe_624_9	QTL_LYMPH	0.145588	0.0386378	0.000164552
EUR	Phe_624_9	QTL_MCH	-0.0390793	0.039675	0.324631
EUR	Phe_624_9	QTL_MCHC	-0.0274251	0.0448286	0.540686
EUR	Phe_624_9	QTL_MCV	-0.0276171	0.0388747	0.477448
EUR	Phe_624_9	QTL_MONO	0.119267	0.0381775	0.00178401
EUR	Phe_624_9	QTL_MPV	0.0363121	0.0374332	0.332021
EUR	Phe_624_9	QTL_NEUTRO	0.127156	0.0367228	0.00053501
EUR	Phe_624_9	QTL_PLT	0.00442759	0.0392548	0.910196
EUR	Phe_624_9	QTL_RBC	0.0531264	0.0377855	0.159725
EUR	Phe_624_9	QTL_RDW	0.120418	0.0374479	0.00130166
EUR	Phe_624_9	QTL_SBP	0.0345551	0.0368677	0.348619
EUR	Phe_624_9	QTL_TC	-0.115344	0.04526	0.0108198
EUR	Phe_624_9	QTL_TG	0.215008	0.0424226	4.01531e-07
EUR	Phe_624_9	QTL_WBC	0.166178	0.0371987	7.9214e-06
EUR	Phe_624_9	QTL_WEIGHT	0.208596	0.0361744	8.09798e-09
EUR	Phe_625_1	Phe_626	0.73186	0.181995	5.78735e-05
EUR	Phe_625_1	Phe_626_1	0.652854	0.168295	0.000104785
EUR	Phe_625_1	Phe_626_12	0.530584	0.0938964	1.59763e-08
EUR	Phe_625_1	Phe_626_14	0.582176	0.306603	0.0575911
EUR	Phe_625_1	Phe_627	0.595431	0.174261	0.000633412
EUR	Phe_625_1	Phe_627_1	0.772532	0.166856	3.65757e-06
EUR	Phe_625_1	Phe_628	0.632902	0.121359	1.8368e-07
EUR	Phe_625_1	Phe_634_3	0.623055	0.222724	0.00515116
EUR	Phe_625_1	Phe_635_3	0.412204	0.236633	0.0815162
EUR	Phe_625_1	Phe_636	0.353604	0.177776	0.0466968
EUR	Phe_625_1	Phe_636_2	0.201637	0.198571	0.309896
EUR	Phe_625_1	Phe_636_3	0.28179	0.214133	0.188189
EUR	Phe_625_1	Phe_642	-0.0321013	0.190146	0.865935
EUR	Phe_625_1	Phe_642_1	0.165442	0.158248	0.295808
EUR	Phe_625_1	Phe_645	-0.367179	0.258138	0.154907
EUR	Phe_625_1	Phe_647_1	-0.255466	0.289664	0.37781
EUR	Phe_625_1	Phe_650	0.117909	0.128659	0.359431
EUR	Phe_625_1	Phe_681	0.211979	0.111666	0.057652
EUR	Phe_625_1	Phe_681_1	0.271383	0.167857	0.105933
EUR	Phe_625_1	Phe_681_2	-0.138862	0.265106	0.60042
EUR	Phe_625_1	Phe_681_3	0.129075	0.197348	0.513083
EUR	Phe_625_1	Phe_681_7	0.143937	0.203917	0.480275
EUR	Phe_625_1	Phe_686	0.27741	0.213208	0.193216
EUR	Phe_625_1	Phe_686_1	0.392278	0.165301	0.0176385
EUR	Phe_625_1	Phe_686_3	0.057724	0.139895	0.679881
EUR	Phe_625_1	Phe_687_1	0.546662	0.151106	0.000297201
EUR	Phe_625_1	Phe_687_4	0.375871	0.132459	0.004545
EUR	Phe_625_1	Phe_689	0.198442	0.144638	0.170069
EUR	Phe_625_1	Phe_690	0.203133	0.123969	0.1013
EUR	Phe_625_1	Phe_690_1	0.215837	0.112862	0.0558256
EUR	Phe_625_1	Phe_694	-0.0156563	0.230405	0.945824
EUR	Phe_625_1	Phe_694_1	0.0291121	0.246629	0.906036
EUR	Phe_625_1	Phe_694_2	-0.0377554	0.195033	0.846501
EUR	Phe_625_1	Phe_695	0.192082	0.138095	0.164242
EUR	Phe_625_1	Phe_695_3	0.164431	0.134396	0.221148
EUR	Phe_625_1	Phe_695_4	0.535603	0.251105	0.032926
EUR	Phe_625_1	Phe_695_41	0.112178	0.204095	0.582569
EUR	Phe_625_1	Phe_695_42	0.320917	0.259611	0.216404
EUR	Phe_625_1	Phe_695_7	-0.146948	0.25664	0.566928
EUR	Phe_625_1	Phe_696	0.0925057	0.127945	0.469672
EUR	Phe_625_1	Phe_696_4	0.0569326	0.129544	0.660311
EUR	Phe_625_1	Phe_696_41	0.0367758	0.0959111	0.701396
EUR	Phe_625_1	Phe_696_42	0.0269375	0.123223	0.826955
EUR	Phe_625_1	Phe_697	-0.0862494	0.124658	0.489009
EUR	Phe_625_1	Phe_698	0.558114	0.18828	0.00303391
EUR	Phe_625_1	Phe_700	0.190985	0.103671	0.0654427
EUR	Phe_625_1	Phe_701	0.346827	0.136347	0.0109681
EUR	Phe_625_1	Phe_701_2	0.352969	0.267061	0.186275
EUR	Phe_625_1	Phe_701_4	-0.195574	0.20548	0.341203
EUR	Phe_625_1	Phe_702	0.19079	0.0992636	0.0545994
EUR	Phe_625_1	Phe_702_1	0.0110303	0.0983255	0.91068
EUR	Phe_625_1	Phe_702_2	0.221185	0.0909353	0.0150018
EUR	Phe_625_1	Phe_703	0.194171	0.132766	0.143602
EUR	Phe_625_1	Phe_703_1	0.281212	0.121142	0.0202681
EUR	Phe_625_1	Phe_704	0.495531	0.166317	0.00288773
EUR	Phe_625_1	Phe_705_3	0.13669	0.192136	0.476824
EUR	Phe_625_1	Phe_706	0.129197	0.114812	0.260468
EUR	Phe_625_1	Phe_706_1	0.288524	0.138879	0.0377533
EUR	Phe_625_1	Phe_706_2	0.0859396	0.1105	0.436724
EUR	Phe_625_1	Phe_706_8	0.225334	0.171173	0.188036
EUR	Phe_625_1	Phe_707	-0.0496379	0.106868	0.642304
EUR	Phe_625_1	Phe_707_1	0.134137	0.183616	0.465066
EUR	Phe_625_1	Phe_709	0.700583	0.18997	0.00022615
EUR	Phe_625_1	Phe_709_2	0.265677	0.147483	0.0716376
EUR	Phe_625_1	Phe_709_3	0.338442	0.277433	0.222501
EUR	Phe_625_1	Phe_710	-0.289407	0.13899	0.0373234
EUR	Phe_625_1	Phe_710_1	-0.284897	0.133372	0.0326705
EUR	Phe_625_1	Phe_710_12	-0.102875	0.156218	0.510194
EUR	Phe_625_1	Phe_710_19	-0.358073	0.153089	0.0193364
EUR	Phe_625_1	Phe_711	0.148575	0.247006	0.547504
EUR	Phe_625_1	Phe_711_1	-0.0463349	0.241135	0.847622
EUR	Phe_625_1	Phe_713	-0.113646	0.27158	0.675609
EUR	Phe_625_1	Phe_714	0.277007	0.149037	0.0630764
EUR	Phe_625_1	Phe_714_1	0.179684	0.12255	0.142592
EUR	Phe_625_1	Phe_715	0.366232	0.186447	0.0494994
EUR	Phe_625_1	Phe_715_1	0.281101	0.187878	0.134604
EUR	Phe_625_1	Phe_715_2	-0.050711	0.233743	0.828245
EUR	Phe_625_1	Phe_716	0.410199	0.0919658	8.183e-06
EUR	Phe_625_1	Phe_716_2	0.180757	0.117128	0.122771
EUR	Phe_625_1	Phe_716_9	0.447364	0.0998836	7.50435e-06
EUR	Phe_625_1	Phe_717	0.157772	0.181757	0.385373
EUR	Phe_625_1	Phe_720	0.378892	0.0933648	4.9454e-05
EUR	Phe_625_1	Phe_721	0.517396	0.0966005	8.50684e-08
EUR	Phe_625_1	Phe_721_1	0.528613	0.0997219	1.15253e-07
EUR	Phe_625_1	Phe_721_2	0.65592	0.180588	0.000281092
EUR	Phe_625_1	Phe_722	0.397891	0.0909818	1.2238e-05
EUR	Phe_625_1	Phe_722_1	0.491943	0.12541	8.75743e-05
EUR	Phe_625_1	Phe_722_6	0.461005	0.108029	1.97757e-05
EUR	Phe_625_1	Phe_722_7	0.49811	0.186182	0.00746425
EUR	Phe_625_1	Phe_722_9	0.458453	0.158916	0.0039156
EUR	Phe_625_1	Phe_724	0.459186	0.169107	0.00662048
EUR	Phe_625_1	Phe_726	0.540875	0.0945867	1.07597e-08
EUR	Phe_625_1	Phe_726_1	0.549041	0.123835	9.26547e-06
EUR	Phe_625_1	Phe_726_2	1.01099	0.16884	2.12605e-09
EUR	Phe_625_1	Phe_726_3	0.542197	0.184131	0.00323347
EUR	Phe_625_1	Phe_726_4	0.258252	0.173434	0.136475
EUR	Phe_625_1	Phe_727	0.387823	0.117971	0.00101101
EUR	Phe_625_1	Phe_727_1	0.343224	0.135133	0.0110885
EUR	Phe_625_1	Phe_727_2	0.621566	0.28271	0.0279062
EUR	Phe_625_1	Phe_727_4	0.233355	0.192857	0.226283
EUR	Phe_625_1	Phe_727_6	0.10797	0.131847	0.41284
EUR	Phe_625_1	Phe_728	0.0211079	0.151649	0.889301
EUR	Phe_625_1	Phe_728_7	0.242034	0.126863	0.0564129
EUR	Phe_625_1	Phe_728_71	0.0381052	0.0913024	0.676421
EUR	Phe_625_1	Phe_729	0.584333	0.21226	0.00590669
EUR	Phe_625_1	Phe_729_1	0.431393	0.132567	0.00113731
EUR	Phe_625_1	Phe_732	0.120984	0.308845	0.695257
EUR	Phe_625_1	Phe_733	0.423895	0.245722	0.0845101
EUR	Phe_625_1	Phe_733_4	0.222615	0.284403	0.433777
EUR	Phe_625_1	Phe_733_8	0.53024	0.318802	0.0962663
EUR	Phe_625_1	Phe_735	0.0968909	0.109926	0.378093
EUR	Phe_625_1	Phe_735_1	-0.113205	0.124434	0.362949
EUR	Phe_625_1	Phe_735_2	0.0732524	0.117994	0.534722
EUR	Phe_625_1	Phe_735_21	0.0463902	0.106399	0.662834
EUR	Phe_625_1	Phe_735_23	0.201274	0.132445	0.128593
EUR	Phe_625_1	Phe_735_3	0.0339689	0.0951473	0.721081
EUR	Phe_625_1	Phe_736	0.304837	0.205177	0.137352
EUR	Phe_625_1	Phe_737	0.0907198	0.185003	0.623872
EUR	Phe_625_1	Phe_737_3	0.0892501	0.148464	0.547736
EUR	Phe_625_1	Phe_738	0.421098	0.208439	0.0433579
EUR	Phe_625_1	Phe_738_4	0.179738	0.115958	0.121136
EUR	Phe_625_1	Phe_740	0.424773	0.0860139	7.87563e-07
EUR	Phe_625_1	Phe_740_1	0.319214	0.0884541	0.000307605
EUR	Phe_625_1	Phe_740_11	0.238382	0.0999037	0.0170272
EUR	Phe_625_1	Phe_740_12	0.37867	0.196079	0.0534572
EUR	Phe_625_1	Phe_740_2	0.432343	0.196008	0.0274017
EUR	Phe_625_1	Phe_740_9	0.459388	0.0897043	3.03693e-07
EUR	Phe_625_1	Phe_741	0.256458	0.133053	0.0539193
EUR	Phe_625_1	Phe_741_3	0.264819	0.14085	0.0600881
EUR	Phe_625_1	Phe_741_4	-0.119398	0.20954	0.568806
EUR	Phe_625_1	Phe_742	0.522625	0.215794	0.015441
EUR	Phe_625_1	Phe_742_9	0.498505	0.225713	0.0272039
EUR	Phe_625_1	Phe_743	0.138172	0.103186	0.180553
EUR	Phe_625_1	Phe_743_1	0.157423	0.104363	0.131449
EUR	Phe_625_1	Phe_743_11	0.133706	0.106082	0.207523
EUR	Phe_625_1	Phe_743_2	0.048698	0.235187	0.835963
EUR	Phe_625_1	Phe_743_9	0.121856	0.191297	0.524126
EUR	Phe_625_1	Phe_745	0.570074	0.0822661	4.21927e-12
EUR	Phe_625_1	Phe_747	0.316051	0.220716	0.152162
EUR	Phe_625_1	Phe_747_1	0.231267	0.221183	0.295751
EUR	Phe_625_1	Phe_751	-0.0438689	0.286317	0.878226
EUR	Phe_625_1	Phe_751_2	0.0347381	0.271494	0.898187
EUR	Phe_625_1	Phe_751_21	0.0509699	0.260119	0.844651
EUR	Phe_625_1	Phe_755	-0.0407116	0.21561	0.850233
EUR	Phe_625_1	Phe_755_1	0.15952	0.216324	0.460871
EUR	Phe_625_1	Phe_757	0.081751	0.265808	0.75842
EUR	Phe_625_1	Phe_760	0.513662	0.081536	2.97999e-10
EUR	Phe_625_1	Phe_761	0.59327	0.0916561	9.62172e-11
EUR	Phe_625_1	Phe_764	0.33986	0.103923	0.0010743
EUR	Phe_625_1	Phe_765	0.50852	0.127749	6.87339e-05
EUR	Phe_625_1	Phe_766	0.687048	0.193839	0.000393468
EUR	Phe_625_1	Phe_770	0.585708	0.125727	3.18418e-06
EUR	Phe_625_1	Phe_771_1	0.460651	0.172566	0.0075983
EUR	Phe_625_1	Phe_773	0.536541	0.0975745	3.82422e-08
EUR	Phe_625_1	Phe_781	0.23214	0.288553	0.421109
EUR	Phe_625_1	Phe_782_3	0.14772	0.0937376	0.115053
EUR	Phe_625_1	Phe_783	0.384039	0.184552	0.0374407
EUR	Phe_625_1	Phe_785	0.564603	0.0833918	1.28347e-11
EUR	Phe_625_1	Phe_788	0.245625	0.107534	0.0223618
EUR	Phe_625_1	Phe_789	0.389977	0.11701	0.000859624
EUR	Phe_625_1	Phe_790_6	0.363555	0.17323	0.0358441
EUR	Phe_625_1	Phe_791	-0.0847081	0.300433	0.77798
EUR	Phe_625_1	Phe_798	0.319715	0.112108	0.0043465
EUR	Phe_625_1	Phe_798_1	0.260766	0.273133	0.339719
EUR	Phe_625_1	Phe_800	0.0151107	0.127952	0.905991
EUR	Phe_625_1	Phe_800_1	-0.0133318	0.175117	0.939315
EUR	Phe_625_1	Phe_800_2	0.522013	0.151958	0.00059204
EUR	Phe_625_1	Phe_800_3	-0.0936745	0.203602	0.645454
EUR	Phe_625_1	Phe_800_4	-0.0338997	0.264161	0.897888
EUR	Phe_625_1	Phe_801	0.13254	0.147293	0.368208
EUR	Phe_625_1	Phe_801_1	-0.0907495	0.287204	0.752021
EUR	Phe_625_1	Phe_803	0.0227668	0.114688	0.842645
EUR	Phe_625_1	Phe_803_1	0.0866531	0.216236	0.688616
EUR	Phe_625_1	Phe_803_2	0.0441625	0.106939	0.67963
EUR	Phe_625_1	Phe_803_3	0.0424548	0.180414	0.813961
EUR	Phe_625_1	Phe_804	0.203385	0.141926	0.151847
EUR	Phe_625_1	Phe_805	0.412934	0.217768	0.0579316
EUR	Phe_625_1	Phe_807	0.0873945	0.17386	0.615196
EUR	Phe_625_1	Phe_809	0.453897	0.272451	0.095718
EUR	Phe_625_1	Phe_817	0.196207	0.280602	0.484405
EUR	Phe_625_1	Phe_819	0.67155	0.209294	0.00133363
EUR	Phe_625_1	Phe_830	0.554322	0.163868	0.000717695
EUR	Phe_625_1	Phe_835	0.343659	0.118163	0.00363328
EUR	Phe_625_1	Phe_840	0.450994	0.121812	0.000213584
EUR	Phe_625_1	Phe_851	0.222858	0.202293	0.270609
EUR	Phe_625_1	Phe_854	0.154329	0.23011	0.502427
EUR	Phe_625_1	Phe_858	0.269857	0.141619	0.0567132
EUR	Phe_625_1	Phe_859	-0.0577993	0.230801	0.802256
EUR	Phe_625_1	Phe_870	0.341642	0.203974	0.0939476
EUR	Phe_625_1	Phe_870_3	-0.0490281	0.265284	0.853375
EUR	Phe_625_1	Phe_871	0.498999	0.154825	0.00126866
EUR	Phe_625_1	Phe_871_3	0.178001	0.201953	0.378103
EUR	Phe_625_1	Phe_871_4	0.189691	0.20171	0.347003
EUR	Phe_625_1	Phe_872	0.129184	0.217884	0.553246
EUR	Phe_625_1	Phe_874	0.439038	0.271898	0.106372
EUR	Phe_625_1	Phe_915	0.577392	0.207985	0.00550126
EUR	Phe_625_1	Phe_916	0.592154	0.146073	5.03843e-05
EUR	Phe_625_1	Phe_938	-0.00608608	0.180337	0.973078
EUR	Phe_625_1	Phe_938_2	-0.314603	0.183813	0.0869824
EUR	Phe_625_1	Phe_939	0.397936	0.129045	0.0020444
EUR	Phe_625_1	Phe_946	0.200283	0.274621	0.465813
EUR	Phe_625_1	Phe_947	0.503212	0.14452	0.000497786
EUR	Phe_625_1	Phe_949	0.60002	0.216572	0.00559641
EUR	Phe_625_1	Phe_952	0.140825	0.292082	0.629706
EUR	Phe_625_1	Phe_960	0.672779	0.142948	2.52068e-06
EUR	Phe_625_1	Phe_960_2	0.750297	0.14563	2.57643e-07
EUR	Phe_625_1	Phe_965	0.734827	0.199033	0.000222512
EUR	Phe_625_1	Phe_969	0.393216	0.233396	0.0920345
EUR	Phe_625_1	Phe_979	0.48601	0.213589	0.022879
EUR	Phe_625_1	Phe_990	-0.070871	0.220479	0.747876
EUR	Phe_625_1	QTL_ALB	-0.0144427	0.0566888	0.798899
EUR	Phe_625_1	QTL_ALT	0.146684	0.0704258	0.0372677
EUR	Phe_625_1	QTL_AST	0.114083	0.0738799	0.122549
EUR	Phe_625_1	QTL_BASO	0.100988	0.0914059	0.269234
EUR	Phe_625_1	QTL_BMI	-0.0105114	0.0592005	0.859072
EUR	Phe_625_1	QTL_BUN	0.0156651	0.0665566	0.813926
EUR	Phe_625_1	QTL_CALCIUM	-0.000375386	0.0590642	0.994929
EUR	Phe_625_1	QTL_CRE	0.0922981	0.0652871	0.157442
EUR	Phe_625_1	QTL_CRP	0.108369	0.0719742	0.132153
EUR	Phe_625_1	QTL_DBP	0.0643809	0.0664539	0.332642
EUR	Phe_625_1	QTL_EGFR	-0.0831512	0.06588	0.206891
EUR	Phe_625_1	QTL_EOSINO	0.0530977	0.0712058	0.455853
EUR	Phe_625_1	QTL_GLU	0.0433867	0.0742645	0.559073
EUR	Phe_625_1	QTL_HB	0.120292	0.0677668	0.0758838
EUR	Phe_625_1	QTL_HBA1C	0.00191926	0.0672437	0.97723
EUR	Phe_625_1	QTL_HDLC	-0.104067	0.065981	0.114742
EUR	Phe_625_1	QTL_HEIGHT	-0.0373805	0.0540304	0.489037
EUR	Phe_625_1	QTL_HT	0.116646	0.0708106	0.0994974
EUR	Phe_625_1	QTL_LDLC	0.0685369	0.0695505	0.324415
EUR	Phe_625_1	QTL_LYMPH	0.104606	0.0707231	0.139114
EUR	Phe_625_1	QTL_MCH	-0.0650475	0.063093	0.302551
EUR	Phe_625_1	QTL_MCHC	0.0491432	0.0599208	0.412138
EUR	Phe_625_1	QTL_MCV	-0.0867976	0.0616172	0.158936
EUR	Phe_625_1	QTL_MONO	-0.0401514	0.0638349	0.529356
EUR	Phe_625_1	QTL_MPV	-0.00510601	0.0601712	0.932374
EUR	Phe_625_1	QTL_NEUTRO	0.03377	0.0664478	0.6113
EUR	Phe_625_1	QTL_PLT	0.00853421	0.0624863	0.891365
EUR	Phe_625_1	QTL_RBC	0.125024	0.0681176	0.0664439
EUR	Phe_625_1	QTL_RDW	-0.0213263	0.0660802	0.746897
EUR	Phe_625_1	QTL_SBP	0.0309363	0.0645298	0.631646
EUR	Phe_625_1	QTL_TC	0.0337383	0.0758188	0.65633
EUR	Phe_625_1	QTL_TG	0.102339	0.0747824	0.171161
EUR	Phe_625_1	QTL_WBC	0.0762288	0.0648256	0.239633
EUR	Phe_625_1	QTL_WEIGHT	-0.0232518	0.0496228	0.639377
EUR	Phe_626_1	Phe_626_12	0.908866	0.0902392	7.36634e-24
EUR	Phe_626_1	Phe_626_14	1.02954	0.203104	3.99876e-07
EUR	Phe_626_1	Phe_627	0.465776	0.119604	9.8482e-05
EUR	Phe_626_1	Phe_627_1	0.326752	0.11714	0.00528029
EUR	Phe_626_1	Phe_628	0.690804	0.0895611	1.22686e-14
EUR	Phe_626_1	Phe_634_3	0.319245	0.132759	0.0161861
EUR	Phe_626_1	Phe_635_3	-0.0769541	0.146101	0.59839
EUR	Phe_626_1	Phe_636	0.298479	0.109949	0.00663339
EUR	Phe_626_1	Phe_636_2	0.286529	0.127535	0.0246613
EUR	Phe_626_1	Phe_636_3	0.429403	0.111247	0.000113432
EUR	Phe_626_1	Phe_642	0.256129	0.104447	0.0141969
EUR	Phe_626_1	Phe_642_1	0.119494	0.0944299	0.205717
EUR	Phe_626_1	Phe_645	-0.161445	0.176579	0.360561
EUR	Phe_626_1	Phe_647_1	0.271854	0.186083	0.144034
EUR	Phe_626_1	Phe_650	0.228588	0.0831245	0.0059604
EUR	Phe_626_1	Phe_681	0.443402	0.0637269	3.45537e-12
EUR	Phe_626_1	Phe_681_1	0.3607	0.10694	0.000743747
EUR	Phe_626_1	Phe_681_2	0.207505	0.157041	0.186388
EUR	Phe_626_1	Phe_681_3	0.26358	0.127474	0.0386667
EUR	Phe_626_1	Phe_681_7	0.376664	0.108992	0.000548463
EUR	Phe_626_1	Phe_686	0.380111	0.125182	0.00239369
EUR	Phe_626_1	Phe_686_1	0.520462	0.098537	1.27853e-07
EUR	Phe_626_1	Phe_686_3	0.138401	0.0867511	0.110627
EUR	Phe_626_1	Phe_687_1	0.348607	0.082329	2.29247e-05
EUR	Phe_626_1	Phe_687_4	0.477038	0.0795346	1.9993e-09
EUR	Phe_626_1	Phe_689	0.186453	0.0847117	0.0277337
EUR	Phe_626_1	Phe_690	0.276536	0.0715481	0.000111069
EUR	Phe_626_1	Phe_690_1	0.275572	0.0672975	4.22464e-05
EUR	Phe_626_1	Phe_694	0.189875	0.123145	0.123102
EUR	Phe_626_1	Phe_694_1	-0.0203588	0.15239	0.893721
EUR	Phe_626_1	Phe_694_2	0.173837	0.100882	0.0848556
EUR	Phe_626_1	Phe_695	0.343015	0.0812768	2.43946e-05
EUR	Phe_626_1	Phe_695_3	0.183962	0.0795424	0.0207365
EUR	Phe_626_1	Phe_695_4	-0.1062	0.153533	0.489121
EUR	Phe_626_1	Phe_695_41	0.0545627	0.12048	0.650636
EUR	Phe_626_1	Phe_695_42	-0.130104	0.151797	0.391394
EUR	Phe_626_1	Phe_695_7	0.215777	0.13179	0.101572
EUR	Phe_626_1	Phe_696	0.106377	0.0660182	0.10711
EUR	Phe_626_1	Phe_696_4	0.102992	0.0668617	0.123468
EUR	Phe_626_1	Phe_696_41	0.100688	0.0557474	0.0708944
EUR	Phe_626_1	Phe_696_42	0.0341589	0.0757129	0.651872
EUR	Phe_626_1	Phe_697	-0.00828009	0.0795342	0.917084
EUR	Phe_626_1	Phe_698	0.119993	0.102382	0.241191
EUR	Phe_626_1	Phe_700	0.204983	0.0636996	0.00129106
EUR	Phe_626_1	Phe_701	0.401997	0.0786374	3.18703e-07
EUR	Phe_626_1	Phe_701_2	0.543515	0.159706	0.000665977
EUR	Phe_626_1	Phe_701_4	0.0286587	0.12844	0.823435
EUR	Phe_626_1	Phe_702	0.198645	0.0522661	0.000144313
EUR	Phe_626_1	Phe_702_1	0.122537	0.0511403	0.0165711
EUR	Phe_626_1	Phe_702_2	0.239572	0.0571095	2.72914e-05
EUR	Phe_626_1	Phe_703	0.33038	0.0777409	2.13999e-05
EUR	Phe_626_1	Phe_703_1	0.34522	0.0687731	5.17531e-07
EUR	Phe_626_1	Phe_704	0.359049	0.0995561	0.000310351
EUR	Phe_626_1	Phe_705_3	0.321217	0.104559	0.00212541
EUR	Phe_626_1	Phe_706	0.329604	0.0632324	1.86235e-07
EUR	Phe_626_1	Phe_706_1	0.178037	0.0800297	0.0261053
EUR	Phe_626_1	Phe_706_2	0.233817	0.0646264	0.000296905
EUR	Phe_626_1	Phe_706_8	0.393624	0.0985213	6.46083e-05
EUR	Phe_626_1	Phe_707	0.245754	0.0688826	0.000360095
EUR	Phe_626_1	Phe_707_1	0.339485	0.115495	0.00328865
EUR	Phe_626_1	Phe_709	0.155811	0.153908	0.311365
EUR	Phe_626_1	Phe_709_2	0.179303	0.109526	0.101612
EUR	Phe_626_1	Phe_709_3	0.254705	0.181142	0.159693
EUR	Phe_626_1	Phe_710	0.109396	0.0867977	0.207542
EUR	Phe_626_1	Phe_710_1	0.104208	0.0862061	0.226731
EUR	Phe_626_1	Phe_710_12	0.062131	0.0900507	0.490222
EUR	Phe_626_1	Phe_710_19	0.0776159	0.0993028	0.434445
EUR	Phe_626_1	Phe_711	0.124598	0.148284	0.400763
EUR	Phe_626_1	Phe_711_1	0.0964263	0.143328	0.501095
EUR	Phe_626_1	Phe_713	0.323284	0.161945	0.0459063
EUR	Phe_626_1	Phe_714	0.296267	0.0943046	0.00168029
EUR	Phe_626_1	Phe_714_1	0.169773	0.0716388	0.0177958
EUR	Phe_626_1	Phe_715	0.342522	0.119544	0.004167
EUR	Phe_626_1	Phe_715_1	0.308872	0.126972	0.0149906
EUR	Phe_626_1	Phe_715_2	0.168799	0.145765	0.246856
EUR	Phe_626_1	Phe_716	0.403208	0.0600978	1.9569e-11
EUR	Phe_626_1	Phe_716_2	0.331349	0.0769815	1.67539e-05
EUR	Phe_626_1	Phe_716_9	0.407573	0.0617588	4.12723e-11
EUR	Phe_626_1	Phe_717	0.2359	0.109211	0.0307697
EUR	Phe_626_1	Phe_720	0.293014	0.0502355	5.4504e-09
EUR	Phe_626_1	Phe_721	0.441485	0.0525904	4.66738e-17
EUR	Phe_626_1	Phe_721_1	0.426702	0.0541355	3.21914e-15
EUR	Phe_626_1	Phe_721_2	0.2622	0.0978715	0.00738367
EUR	Phe_626_1	Phe_722	0.46801	0.051296	7.25862e-20
EUR	Phe_626_1	Phe_722_1	0.501318	0.088382	1.40995e-08
EUR	Phe_626_1	Phe_722_6	0.473639	0.059706	2.14164e-15
EUR	Phe_626_1	Phe_722_7	0.313085	0.107479	0.00357997
EUR	Phe_626_1	Phe_722_9	0.417681	0.0962117	1.41663e-05
EUR	Phe_626_1	Phe_724	0.656174	0.100051	5.43923e-11
EUR	Phe_626_1	Phe_726	0.432568	0.0597017	4.30878e-13
EUR	Phe_626_1	Phe_726_1	0.31887	0.0722212	1.00923e-05
EUR	Phe_626_1	Phe_726_2	0.644265	0.109793	4.41109e-09
EUR	Phe_626_1	Phe_726_3	0.330982	0.105215	0.00165645
EUR	Phe_626_1	Phe_726_4	0.0813277	0.0945537	0.389722
EUR	Phe_626_1	Phe_727	0.347777	0.0608516	1.09594e-08
EUR	Phe_626_1	Phe_727_1	0.203829	0.0657109	0.0019228
EUR	Phe_626_1	Phe_727_2	0.418551	0.185276	0.0238791
EUR	Phe_626_1	Phe_727_4	0.227863	0.106492	0.0323777
EUR	Phe_626_1	Phe_727_6	0.210056	0.081327	0.00979865
EUR	Phe_626_1	Phe_728	0.183802	0.0984197	0.0618276
EUR	Phe_626_1	Phe_728_7	0.274678	0.0726937	0.000157737
EUR	Phe_626_1	Phe_728_71	0.19089	0.0576846	0.000935644
EUR	Phe_626_1	Phe_729	0.764387	0.131432	6.03275e-09
EUR	Phe_626_1	Phe_729_1	0.603324	0.101707	2.9932e-09
EUR	Phe_626_1	Phe_732	0.306604	0.182564	0.0930674
EUR	Phe_626_1	Phe_733	0.163352	0.136114	0.230095
EUR	Phe_626_1	Phe_733_4	0.349217	0.178221	0.0500591
EUR	Phe_626_1	Phe_733_8	0.223125	0.179137	0.212926
EUR	Phe_626_1	Phe_735	0.126446	0.0558871	0.0236655
EUR	Phe_626_1	Phe_735_1	0.0615697	0.0786983	0.434008
EUR	Phe_626_1	Phe_735_2	0.0984195	0.0602612	0.102424
EUR	Phe_626_1	Phe_735_21	0.0165549	0.0578485	0.774743
EUR	Phe_626_1	Phe_735_23	0.0450569	0.0719418	0.53112
EUR	Phe_626_1	Phe_735_3	0.0174174	0.0518048	0.736711
EUR	Phe_626_1	Phe_736	0.25445	0.122679	0.0380697
EUR	Phe_626_1	Phe_737	0.00193383	0.112276	0.986258
EUR	Phe_626_1	Phe_737_3	-0.00507297	0.0910813	0.955583
EUR	Phe_626_1	Phe_738	0.193054	0.108726	0.0758
EUR	Phe_626_1	Phe_738_4	0.214235	0.0780479	0.00605261
EUR	Phe_626_1	Phe_740	0.392068	0.0494756	2.29138e-15
EUR	Phe_626_1	Phe_740_1	0.297543	0.0513268	6.7496e-09
EUR	Phe_626_1	Phe_740_11	0.321541	0.0572039	1.89888e-08
EUR	Phe_626_1	Phe_740_12	0.240513	0.113447	0.0340016
EUR	Phe_626_1	Phe_740_2	0.436875	0.110723	7.95836e-05
EUR	Phe_626_1	Phe_740_9	0.400283	0.0515834	8.49835e-15
EUR	Phe_626_1	Phe_741	0.53789	0.0910545	3.4768e-09
EUR	Phe_626_1	Phe_741_3	0.502238	0.106348	2.32845e-06
EUR	Phe_626_1	Phe_741_4	0.42111	0.129568	0.00115361
EUR	Phe_626_1	Phe_742	0.597596	0.127282	2.66554e-06
EUR	Phe_626_1	Phe_742_9	0.469304	0.136487	0.000585062
EUR	Phe_626_1	Phe_743	0.0914656	0.0674432	0.17504
EUR	Phe_626_1	Phe_743_1	0.0565889	0.0753276	0.452509
EUR	Phe_626_1	Phe_743_11	0.0561075	0.0761205	0.461069
EUR	Phe_626_1	Phe_743_2	-0.0815814	0.130038	0.53042
EUR	Phe_626_1	Phe_743_9	0.104136	0.111677	0.351089
EUR	Phe_626_1	Phe_745	0.518009	0.0520991	2.71209e-23
EUR	Phe_626_1	Phe_747	0.122631	0.12723	0.335121
EUR	Phe_626_1	Phe_747_1	0.0850233	0.137404	0.536061
EUR	Phe_626_1	Phe_751	0.349444	0.164118	0.0332356
EUR	Phe_626_1	Phe_751_2	0.307157	0.157571	0.0512577
EUR	Phe_626_1	Phe_751_21	0.303208	0.158738	0.0561182
EUR	Phe_626_1	Phe_755	0.0453766	0.111929	0.685179
EUR	Phe_626_1	Phe_755_1	0.0397126	0.110713	0.719821
EUR	Phe_626_1	Phe_757	0.355316	0.15797	0.0244962
EUR	Phe_626_1	Phe_760	0.457342	0.0457263	1.49768e-23
EUR	Phe_626_1	Phe_761	0.45968	0.0530391	4.44425e-18
EUR	Phe_626_1	Phe_764	0.410828	0.0662981	5.76687e-10
EUR	Phe_626_1	Phe_765	0.366032	0.0732081	5.73629e-07
EUR	Phe_626_1	Phe_766	0.56222	0.115543	1.13931e-06
EUR	Phe_626_1	Phe_770	0.555714	0.0833041	2.5423e-11
EUR	Phe_626_1	Phe_771_1	0.436162	0.104658	3.0793e-05
EUR	Phe_626_1	Phe_773	0.533435	0.0513702	2.92836e-25
EUR	Phe_626_1	Phe_781	0.513714	0.154014	0.00085148
EUR	Phe_626_1	Phe_782_3	0.381491	0.0537603	1.28291e-12
EUR	Phe_626_1	Phe_783	0.351366	0.110296	0.0014442
EUR	Phe_626_1	Phe_785	0.516355	0.0546127	3.23521e-21
EUR	Phe_626_1	Phe_788	0.382156	0.0675694	1.55159e-08
EUR	Phe_626_1	Phe_789	0.52731	0.0703732	6.7291e-14
EUR	Phe_626_1	Phe_790_6	0.415319	0.101893	4.58119e-05
EUR	Phe_626_1	Phe_791	0.189571	0.181177	0.295408
EUR	Phe_626_1	Phe_798	0.506276	0.0758634	2.49741e-11
EUR	Phe_626_1	Phe_798_1	0.20782	0.179924	0.248074
EUR	Phe_626_1	Phe_800	0.0496815	0.0869914	0.567926
EUR	Phe_626_1	Phe_800_1	0.00853157	0.118917	0.942806
EUR	Phe_626_1	Phe_800_2	-0.271117	0.104458	0.00944663
EUR	Phe_626_1	Phe_800_3	0.0919148	0.123804	0.457831
EUR	Phe_626_1	Phe_800_4	0.0110924	0.158719	0.944283
EUR	Phe_626_1	Phe_801	0.277957	0.0805028	0.000554879
EUR	Phe_626_1	Phe_801_1	0.234874	0.156269	0.132835
EUR	Phe_626_1	Phe_803	-0.0456168	0.0786515	0.561924
EUR	Phe_626_1	Phe_803_1	-0.124288	0.124237	0.31711
EUR	Phe_626_1	Phe_803_2	-0.0833398	0.0808594	0.302693
EUR	Phe_626_1	Phe_803_3	0.00686959	0.116492	0.952976
EUR	Phe_626_1	Phe_804	0.0625795	0.0882439	0.478222
EUR	Phe_626_1	Phe_805	0.0643538	0.122767	0.600142
EUR	Phe_626_1	Phe_807	0.123942	0.107149	0.247382
EUR	Phe_626_1	Phe_809	0.240117	0.141823	0.0904404
EUR	Phe_626_1	Phe_817	0.708009	0.164162	1.61151e-05
EUR	Phe_626_1	Phe_819	0.396408	0.120451	0.000998174
EUR	Phe_626_1	Phe_830	0.275641	0.0936298	0.00324057
EUR	Phe_626_1	Phe_835	0.379122	0.0646121	4.41978e-09
EUR	Phe_626_1	Phe_840	0.543462	0.0680483	1.38923e-15
EUR	Phe_626_1	Phe_851	0.517883	0.138384	0.000182301
EUR	Phe_626_1	Phe_854	0.450226	0.136231	0.000950201
EUR	Phe_626_1	Phe_858	0.259633	0.094048	0.0057688
EUR	Phe_626_1	Phe_859	0.477985	0.143532	0.000867973
EUR	Phe_626_1	Phe_870	0.438047	0.129802	0.000738867
EUR	Phe_626_1	Phe_870_3	0.0778163	0.151718	0.608022
EUR	Phe_626_1	Phe_871	0.406654	0.0945354	1.69564e-05
EUR	Phe_626_1	Phe_871_3	0.248132	0.132423	0.0609596
EUR	Phe_626_1	Phe_871_4	0.357603	0.13008	0.00597582
EUR	Phe_626_1	Phe_872	0.392128	0.129109	0.00238806
EUR	Phe_626_1	Phe_874	0.611016	0.19208	0.00146739
EUR	Phe_626_1	Phe_915	0.462901	0.129073	0.000335328
EUR	Phe_626_1	Phe_916	0.421879	0.0822811	2.93949e-07
EUR	Phe_626_1	Phe_938	0.150163	0.0877698	0.087105
EUR	Phe_626_1	Phe_938_2	0.0101375	0.0962593	0.916126
EUR	Phe_626_1	Phe_939	0.234715	0.0728544	0.00127435
EUR	Phe_626_1	Phe_946	0.480018	0.171915	0.00523546
EUR	Phe_626_1	Phe_947	0.315071	0.0900099	0.000464557
EUR	Phe_626_1	Phe_949	0.351853	0.137079	0.0102643
EUR	Phe_626_1	Phe_952	0.23521	0.169559	0.165384
EUR	Phe_626_1	Phe_960	0.63723	0.0833203	2.04206e-14
EUR	Phe_626_1	Phe_960_2	0.725062	0.0869955	7.78395e-17
EUR	Phe_626_1	Phe_965	0.577612	0.133114	1.42986e-05
EUR	Phe_626_1	Phe_969	0.483806	0.123473	8.9175e-05
EUR	Phe_626_1	Phe_979	0.295835	0.131786	0.0247802
EUR	Phe_626_1	Phe_990	0.125163	0.142402	0.379434
EUR	Phe_626_1	QTL_ALB	-0.0495552	0.0415626	0.233142
EUR	Phe_626_1	QTL_ALT	0.174869	0.0528187	0.00093051
EUR	Phe_626_1	QTL_AST	0.00910918	0.0541724	0.866464
EUR	Phe_626_1	QTL_BASO	-0.00597294	0.0712407	0.933182
EUR	Phe_626_1	QTL_BMI	0.27926	0.0406963	6.78823e-12
EUR	Phe_626_1	QTL_BUN	0.0465769	0.0430275	0.279034
EUR	Phe_626_1	QTL_CALCIUM	0.0903595	0.0413487	0.0288667
EUR	Phe_626_1	QTL_CRE	0.051129	0.0507635	0.313839
EUR	Phe_626_1	QTL_CRP	0.264913	0.0581913	5.30258e-06
EUR	Phe_626_1	QTL_DBP	0.20654	0.0475635	1.40928e-05
EUR	Phe_626_1	QTL_EGFR	-0.0683496	0.0499082	0.170841
EUR	Phe_626_1	QTL_EOSINO	0.0327183	0.0460633	0.477525
EUR	Phe_626_1	QTL_GLU	0.255692	0.0452887	1.64399e-08
EUR	Phe_626_1	QTL_HB	0.0154519	0.0404616	0.702542
EUR	Phe_626_1	QTL_HBA1C	0.237263	0.0490702	1.33031e-06
EUR	Phe_626_1	QTL_HDLC	-0.249917	0.0432796	7.71959e-09
EUR	Phe_626_1	QTL_HEIGHT	-0.0596098	0.0392333	0.12867
EUR	Phe_626_1	QTL_HT	0.0387182	0.040347	0.337242
EUR	Phe_626_1	QTL_LDLC	0.0507793	0.0458999	0.268594
EUR	Phe_626_1	QTL_LYMPH	0.0970482	0.0436871	0.0263214
EUR	Phe_626_1	QTL_MCH	-0.107049	0.0449066	0.0171343
EUR	Phe_626_1	QTL_MCHC	-0.129631	0.0373622	0.000521306
EUR	Phe_626_1	QTL_MCV	-0.0874296	0.0441288	0.047565
EUR	Phe_626_1	QTL_MONO	0.0537454	0.0476755	0.259609
EUR	Phe_626_1	QTL_MPV	0.0649875	0.0396242	0.100985
EUR	Phe_626_1	QTL_NEUTRO	0.160903	0.0443239	0.000283241
EUR	Phe_626_1	QTL_PLT	-0.00199391	0.0451707	0.964792
EUR	Phe_626_1	QTL_RBC	0.0851612	0.0397008	0.0319466
EUR	Phe_626_1	QTL_RDW	0.18094	0.0490526	0.000225404
EUR	Phe_626_1	QTL_SBP	0.219825	0.0457106	1.51646e-06
EUR	Phe_626_1	QTL_TC	-0.036035	0.0438183	0.410864
EUR	Phe_626_1	QTL_TG	0.256485	0.0602752	2.08837e-05
EUR	Phe_626_1	QTL_WBC	0.150364	0.0437897	0.000595222
EUR	Phe_626_1	QTL_WEIGHT	0.210675	0.0392924	8.24255e-08
EUR	Phe_626_12	Phe_626_14	0.85414	0.132309	1.07757e-10
EUR	Phe_626_12	Phe_627	0.539466	0.0816495	3.9195e-11
EUR	Phe_626_12	Phe_627_1	0.408385	0.0850832	1.58798e-06
EUR	Phe_626_12	Phe_628	0.81364	0.0723708	2.51701e-29
EUR	Phe_626_12	Phe_634_3	0.41099	0.0851034	1.37011e-06
EUR	Phe_626_12	Phe_635_3	0.00910954	0.107474	0.932452
EUR	Phe_626_12	Phe_636	0.325095	0.0792891	4.12941e-05
EUR	Phe_626_12	Phe_636_2	0.332398	0.0842031	7.89453e-05
EUR	Phe_626_12	Phe_636_3	0.591582	0.0895834	4.01004e-11
EUR	Phe_626_12	Phe_642	0.319833	0.0779475	4.07498e-05
EUR	Phe_626_12	Phe_642_1	0.188816	0.0685442	0.00587536
EUR	Phe_626_12	Phe_645	-0.0604698	0.128331	0.637496
EUR	Phe_626_12	Phe_647_1	0.467368	0.143312	0.00110941
EUR	Phe_626_12	Phe_650	0.120919	0.063369	0.0563697
EUR	Phe_626_12	Phe_681	0.339119	0.0409899	1.30378e-16
EUR	Phe_626_12	Phe_681_1	0.241802	0.0719057	0.000771666
EUR	Phe_626_12	Phe_681_2	0.177687	0.115278	0.123224
EUR	Phe_626_12	Phe_681_3	0.36666	0.0789004	3.36594e-06
EUR	Phe_626_12	Phe_681_7	0.345444	0.0783302	1.03324e-05
EUR	Phe_626_12	Phe_686	0.2488	0.0772534	0.00127939
EUR	Phe_626_12	Phe_686_1	0.488493	0.0638035	1.91503e-14
EUR	Phe_626_12	Phe_686_3	0.162061	0.0645754	0.0120854
EUR	Phe_626_12	Phe_687_1	0.273369	0.0555647	8.66177e-07
EUR	Phe_626_12	Phe_687_4	0.515816	0.0600142	8.33428e-18
EUR	Phe_626_12	Phe_689	0.242763	0.0575639	2.47279e-05
EUR	Phe_626_12	Phe_690	0.215445	0.0520449	3.47903e-05
EUR	Phe_626_12	Phe_690_1	0.209081	0.0494515	2.35773e-05
EUR	Phe_626_12	Phe_694	0.00859593	0.0888951	0.922967
EUR	Phe_626_12	Phe_694_1	0.0272804	0.105638	0.796218
EUR	Phe_626_12	Phe_694_2	0.0408645	0.0783155	0.601814
EUR	Phe_626_12	Phe_695	0.240322	0.0564873	2.09572e-05
EUR	Phe_626_12	Phe_695_3	0.149094	0.0516421	0.00388848
EUR	Phe_626_12	Phe_695_4	0.178575	0.111081	0.10792
EUR	Phe_626_12	Phe_695_41	0.330071	0.0936893	0.000426634
EUR	Phe_626_12	Phe_695_42	0.14661	0.108384	0.176157
EUR	Phe_626_12	Phe_695_7	0.0854458	0.0971555	0.379144
EUR	Phe_626_12	Phe_696	0.0978497	0.0462369	0.0343219
EUR	Phe_626_12	Phe_696_4	0.0944978	0.0463982	0.0416833
EUR	Phe_626_12	Phe_696_41	0.139044	0.0414154	0.000787093
EUR	Phe_626_12	Phe_696_42	0.149853	0.0516978	0.00374783
EUR	Phe_626_12	Phe_697	0.00575842	0.0513309	0.910679
EUR	Phe_626_12	Phe_698	0.159026	0.0670549	0.017712
EUR	Phe_626_12	Phe_700	0.209901	0.0419435	5.60463e-07
EUR	Phe_626_12	Phe_701	0.299585	0.0500019	2.07951e-09
EUR	Phe_626_12	Phe_701_2	0.461574	0.115539	6.46992e-05
EUR	Phe_626_12	Phe_701_4	0.185909	0.0913793	0.0419031
EUR	Phe_626_12	Phe_702	0.141219	0.0378222	0.000188637
EUR	Phe_626_12	Phe_702_1	0.0630708	0.0365807	0.0846797
EUR	Phe_626_12	Phe_702_2	0.195606	0.0382397	3.13328e-07
EUR	Phe_626_12	Phe_703	0.303992	0.0513131	3.13687e-09
EUR	Phe_626_12	Phe_703_1	0.271314	0.0498185	5.14986e-08
EUR	Phe_626_12	Phe_704	0.3663	0.0732229	5.65813e-07
EUR	Phe_626_12	Phe_705_3	0.206447	0.0685316	0.00259165
EUR	Phe_626_12	Phe_706	0.266025	0.043938	1.40815e-09
EUR	Phe_626_12	Phe_706_1	0.161894	0.0595532	0.0065582
EUR	Phe_626_12	Phe_706_2	0.235836	0.0403419	5.03741e-09
EUR	Phe_626_12	Phe_706_8	0.277339	0.0710414	9.46515e-05
EUR	Phe_626_12	Phe_707	0.205931	0.0456081	6.32486e-06
EUR	Phe_626_12	Phe_707_1	0.327065	0.0736943	9.07414e-06
EUR	Phe_626_12	Phe_709	0.237706	0.0983581	0.0156602
EUR	Phe_626_12	Phe_709_2	0.306571	0.0793936	0.000112735
EUR	Phe_626_12	Phe_709_3	0.166101	0.117092	0.15603
EUR	Phe_626_12	Phe_710	0.141311	0.0610024	0.0205317
EUR	Phe_626_12	Phe_710_1	0.111631	0.0620865	0.0721783
EUR	Phe_626_12	Phe_710_12	0.0507994	0.0660611	0.441907
EUR	Phe_626_12	Phe_710_19	0.113256	0.0677174	0.0944305
EUR	Phe_626_12	Phe_711	0.194456	0.0984753	0.0483059
EUR	Phe_626_12	Phe_711_1	0.160432	0.093942	0.0876778
EUR	Phe_626_12	Phe_713	0.26169	0.103548	0.0114965
EUR	Phe_626_12	Phe_714	0.291826	0.0603152	1.3092e-06
EUR	Phe_626_12	Phe_714_1	0.236697	0.0470757	4.95597e-07
EUR	Phe_626_12	Phe_715	0.422744	0.0856073	7.88566e-07
EUR	Phe_626_12	Phe_715_1	0.352787	0.0851919	3.45669e-05
EUR	Phe_626_12	Phe_715_2	0.271998	0.0919642	0.00309988
EUR	Phe_626_12	Phe_716	0.359121	0.0416986	7.16091e-18
EUR	Phe_626_12	Phe_716_2	0.31489	0.0525612	2.0867e-09
EUR	Phe_626_12	Phe_716_9	0.356131	0.0436475	3.37131e-16
EUR	Phe_626_12	Phe_717	0.131742	0.0753321	0.0803224
EUR	Phe_626_12	Phe_720	0.28609	0.0410415	3.15259e-12
EUR	Phe_626_12	Phe_721	0.45003	0.0444462	4.26772e-24
EUR	Phe_626_12	Phe_721_1	0.450051	0.0452466	2.60894e-23
EUR	Phe_626_12	Phe_721_2	0.246344	0.0749357	0.00101118
EUR	Phe_626_12	Phe_722	0.448552	0.0418355	8.04132e-27
EUR	Phe_626_12	Phe_722_1	0.425208	0.0607411	2.55334e-12
EUR	Phe_626_12	Phe_722_6	0.443891	0.0460913	5.93213e-22
EUR	Phe_626_12	Phe_722_7	0.382138	0.0843783	5.93005e-06
EUR	Phe_626_12	Phe_722_9	0.457637	0.060983	6.17404e-14
EUR	Phe_626_12	Phe_724	0.574746	0.0737995	6.81098e-15
EUR	Phe_626_12	Phe_726	0.405965	0.0398612	2.32665e-24
EUR	Phe_626_12	Phe_726_1	0.332406	0.0496102	2.0792e-11
EUR	Phe_626_12	Phe_726_2	0.496651	0.0820308	1.40899e-09
EUR	Phe_626_12	Phe_726_3	0.185544	0.0778985	0.017225
EUR	Phe_626_12	Phe_726_4	0.128894	0.0655145	0.049136
EUR	Phe_626_12	Phe_727	0.411897	0.0441278	1.01763e-20
EUR	Phe_626_12	Phe_727_1	0.30798	0.0447638	5.9801e-12
EUR	Phe_626_12	Phe_727_2	0.464971	0.121252	0.000125698
EUR	Phe_626_12	Phe_727_4	0.345829	0.0706694	9.89997e-07
EUR	Phe_626_12	Phe_727_6	0.200568	0.0508001	7.87484e-05
EUR	Phe_626_12	Phe_728	0.149514	0.0612734	0.0146823
EUR	Phe_626_12	Phe_728_7	0.184142	0.0477898	0.000116602
EUR	Phe_626_12	Phe_728_71	0.123357	0.0381549	0.00122471
EUR	Phe_626_12	Phe_729	0.605735	0.088606	8.12792e-12
EUR	Phe_626_12	Phe_729_1	0.551609	0.0737658	7.55525e-14
EUR	Phe_626_12	Phe_732	0.36947	0.0974154	0.000149002
EUR	Phe_626_12	Phe_733	0.346371	0.10064	0.00057807
EUR	Phe_626_12	Phe_733_4	0.32386	0.114961	0.00484535
EUR	Phe_626_12	Phe_733_8	0.238776	0.116757	0.0408484
EUR	Phe_626_12	Phe_735	0.17105	0.0371382	4.10939e-06
EUR	Phe_626_12	Phe_735_1	0.0692233	0.0519544	0.182733
EUR	Phe_626_12	Phe_735_2	0.148558	0.0424737	0.000469399
EUR	Phe_626_12	Phe_735_21	0.120368	0.0390936	0.00207725
EUR	Phe_626_12	Phe_735_23	0.0975167	0.0498849	0.0506026
EUR	Phe_626_12	Phe_735_3	0.0830768	0.0341586	0.0150121
EUR	Phe_626_12	Phe_736	0.324822	0.0800906	4.99874e-05
EUR	Phe_626_12	Phe_737	0.118312	0.0764002	0.121482
EUR	Phe_626_12	Phe_737_3	0.163956	0.0608705	0.00707014
EUR	Phe_626_12	Phe_738	0.303849	0.0858826	0.000403227
EUR	Phe_626_12	Phe_738_4	0.26717	0.0615222	1.40764e-05
EUR	Phe_626_12	Phe_740	0.366593	0.0382203	8.67491e-22
EUR	Phe_626_12	Phe_740_1	0.266602	0.0375741	1.29e-12
EUR	Phe_626_12	Phe_740_11	0.265067	0.04222	3.42431e-10
EUR	Phe_626_12	Phe_740_12	0.23705	0.0800303	0.00305643
EUR	Phe_626_12	Phe_740_2	0.414121	0.0771161	7.86967e-08
EUR	Phe_626_12	Phe_740_9	0.394373	0.0400679	7.37739e-23
EUR	Phe_626_12	Phe_741	0.487879	0.0588681	1.15494e-16
EUR	Phe_626_12	Phe_741_3	0.380596	0.0657227	6.9998e-09
EUR	Phe_626_12	Phe_741_4	0.519869	0.101038	2.67083e-07
EUR	Phe_626_12	Phe_742	0.532641	0.0924999	8.49721e-09
EUR	Phe_626_12	Phe_742_9	0.480587	0.0988244	1.15593e-06
EUR	Phe_626_12	Phe_743	0.120561	0.0386769	0.00182617
EUR	Phe_626_12	Phe_743_1	0.0507336	0.0423631	0.231077
EUR	Phe_626_12	Phe_743_11	0.0495918	0.0421948	0.239873
EUR	Phe_626_12	Phe_743_2	0.00336115	0.0882155	0.969607
EUR	Phe_626_12	Phe_743_9	0.0973994	0.0742962	0.189871
EUR	Phe_626_12	Phe_745	0.51338	0.0430046	7.52024e-33
EUR	Phe_626_12	Phe_747	0.144878	0.083961	0.0844305
EUR	Phe_626_12	Phe_747_1	0.0936935	0.0884322	0.289374
EUR	Phe_626_12	Phe_751	0.298852	0.115663	0.00977163
EUR	Phe_626_12	Phe_751_2	0.226718	0.102442	0.0268888
EUR	Phe_626_12	Phe_751_21	0.185576	0.0997946	0.0629449
EUR	Phe_626_12	Phe_755	0.0012453	0.0823024	0.987928
EUR	Phe_626_12	Phe_755_1	0.047501	0.0825795	0.565146
EUR	Phe_626_12	Phe_757	0.388741	0.105733	0.00023635
EUR	Phe_626_12	Phe_760	0.482376	0.0392651	1.08909e-34
EUR	Phe_626_12	Phe_761	0.410702	0.040254	1.92685e-24
EUR	Phe_626_12	Phe_764	0.482319	0.0546529	1.09331e-18
EUR	Phe_626_12	Phe_765	0.362421	0.0604251	1.99951e-09
EUR	Phe_626_12	Phe_766	0.580244	0.0916053	2.38626e-10
EUR	Phe_626_12	Phe_770	0.444142	0.0585783	3.40205e-14
EUR	Phe_626_12	Phe_771_1	0.398145	0.0708933	1.95297e-08
EUR	Phe_626_12	Phe_773	0.516673	0.0417596	3.67978e-35
EUR	Phe_626_12	Phe_781	0.460378	0.103877	9.33763e-06
EUR	Phe_626_12	Phe_782_3	0.307681	0.0362978	2.31911e-17
EUR	Phe_626_12	Phe_783	0.306753	0.0741452	3.51575e-05
EUR	Phe_626_12	Phe_785	0.557401	0.0443676	3.36241e-36
EUR	Phe_626_12	Phe_788	0.346693	0.0468674	1.38953e-13
EUR	Phe_626_12	Phe_789	0.468607	0.0515087	9.23166e-20
EUR	Phe_626_12	Phe_790_6	0.354993	0.069168	2.86171e-07
EUR	Phe_626_12	Phe_791	0.239101	0.115827	0.0389901
EUR	Phe_626_12	Phe_798	0.378902	0.0557075	1.03435e-11
EUR	Phe_626_12	Phe_798_1	0.156615	0.117232	0.18157
EUR	Phe_626_12	Phe_800	0.0830006	0.0629621	0.187416
EUR	Phe_626_12	Phe_800_1	-0.0225001	0.0796315	0.777519
EUR	Phe_626_12	Phe_800_2	-0.0630705	0.0685511	0.357546
EUR	Phe_626_12	Phe_800_3	0.149163	0.0835965	0.0743715
EUR	Phe_626_12	Phe_800_4	-0.0849863	0.100409	0.39733
EUR	Phe_626_12	Phe_801	0.279458	0.0573689	1.10898e-06
EUR	Phe_626_12	Phe_801_1	0.224231	0.106874	0.0358964
EUR	Phe_626_12	Phe_803	0.0397366	0.0584417	0.496546
EUR	Phe_626_12	Phe_803_1	-0.0432237	0.0843849	0.608496
EUR	Phe_626_12	Phe_803_2	0.0197318	0.0596299	0.740717
EUR	Phe_626_12	Phe_803_3	-0.0261392	0.0799003	0.743556
EUR	Phe_626_12	Phe_804	0.16369	0.0550037	0.00292056
EUR	Phe_626_12	Phe_805	0.116324	0.0804552	0.148225
EUR	Phe_626_12	Phe_807	0.133193	0.0689368	0.0533474
EUR	Phe_626_12	Phe_809	0.136918	0.0972324	0.159087
EUR	Phe_626_12	Phe_817	0.244751	0.106848	0.0219844
EUR	Phe_626_12	Phe_819	0.323922	0.0772461	2.74833e-05
EUR	Phe_626_12	Phe_830	0.314922	0.0739433	2.05375e-05
EUR	Phe_626_12	Phe_835	0.388856	0.0497589	5.5051e-15
EUR	Phe_626_12	Phe_840	0.354497	0.05281	1.91057e-11
EUR	Phe_626_12	Phe_851	0.529361	0.0930132	1.26114e-08
EUR	Phe_626_12	Phe_854	0.292346	0.100674	0.00368551
EUR	Phe_626_12	Phe_858	0.236819	0.0582079	4.73152e-05
EUR	Phe_626_12	Phe_859	0.38256	0.103071	0.000205946
EUR	Phe_626_12	Phe_870	0.282388	0.08234	0.000604623
EUR	Phe_626_12	Phe_870_3	0.0687204	0.104942	0.512569
EUR	Phe_626_12	Phe_871	0.341232	0.0580897	4.24802e-09
EUR	Phe_626_12	Phe_871_3	0.210793	0.0853338	0.0135032
EUR	Phe_626_12	Phe_871_4	0.280334	0.0896042	0.00175655
EUR	Phe_626_12	Phe_872	0.228325	0.0953262	0.0166115
EUR	Phe_626_12	Phe_874	0.356764	0.126754	0.00488341
EUR	Phe_626_12	Phe_915	0.523494	0.0918402	1.19769e-08
EUR	Phe_626_12	Phe_916	0.367535	0.0581596	2.62549e-10
EUR	Phe_626_12	Phe_938	0.0314978	0.06147	0.608365
EUR	Phe_626_12	Phe_938_2	-0.048782	0.0682497	0.474759
EUR	Phe_626_12	Phe_939	0.201079	0.0461827	1.33679e-05
EUR	Phe_626_12	Phe_946	0.474735	0.116696	4.73921e-05
EUR	Phe_626_12	Phe_947	0.35504	0.0687848	2.44847e-07
EUR	Phe_626_12	Phe_949	0.209764	0.10097	0.0377568
EUR	Phe_626_12	Phe_952	0.0758167	0.112641	0.500895
EUR	Phe_626_12	Phe_960	0.557848	0.0563991	4.55158e-23
EUR	Phe_626_12	Phe_960_2	0.591987	0.0611995	3.92459e-22
EUR	Phe_626_12	Phe_965	0.572145	0.0893265	1.50275e-10
EUR	Phe_626_12	Phe_969	0.449493	0.0897189	5.44251e-07
EUR	Phe_626_12	Phe_979	0.221755	0.0826567	0.00729995
EUR	Phe_626_12	Phe_990	0.206751	0.0916732	0.0241141
EUR	Phe_626_12	QTL_ALB	-0.0344978	0.0321662	0.283502
EUR	Phe_626_12	QTL_ALT	0.154622	0.0317447	1.11154e-06
EUR	Phe_626_12	QTL_AST	0.0445228	0.0334068	0.182615
EUR	Phe_626_12	QTL_BASO	-0.0182108	0.0502831	0.717228
EUR	Phe_626_12	QTL_BMI	0.238236	0.0275496	5.26282e-18
EUR	Phe_626_12	QTL_BUN	0.0536312	0.0302207	0.0759552
EUR	Phe_626_12	QTL_CALCIUM	0.0656614	0.0343155	0.0556893
EUR	Phe_626_12	QTL_CRE	0.00655979	0.0296802	0.82508
EUR	Phe_626_12	QTL_CRP	0.192511	0.0385382	5.87345e-07
EUR	Phe_626_12	QTL_DBP	0.178012	0.0290408	8.80332e-10
EUR	Phe_626_12	QTL_EGFR	-0.0138534	0.0303394	0.647949
EUR	Phe_626_12	QTL_EOSINO	0.0177044	0.0292456	0.544935
EUR	Phe_626_12	QTL_GLU	0.208228	0.0310874	2.11061e-11
EUR	Phe_626_12	QTL_HB	-0.0148642	0.027856	0.593613
EUR	Phe_626_12	QTL_HBA1C	0.153396	0.0305156	4.98768e-07
EUR	Phe_626_12	QTL_HDLC	-0.253246	0.0342273	1.37272e-13
EUR	Phe_626_12	QTL_HEIGHT	0.00584458	0.0245871	0.812107
EUR	Phe_626_12	QTL_HT	0.0038526	0.0274098	0.888221
EUR	Phe_626_12	QTL_LDLC	0.00529628	0.0289273	0.854728
EUR	Phe_626_12	QTL_LYMPH	0.0655146	0.0287994	0.0229143
EUR	Phe_626_12	QTL_MCH	-0.0996951	0.030877	0.00124317
EUR	Phe_626_12	QTL_MCHC	-0.0957997	0.0281159	0.000656057
EUR	Phe_626_12	QTL_MCV	-0.0853451	0.0310351	0.00596042
EUR	Phe_626_12	QTL_MONO	0.0299396	0.0304408	0.325345
EUR	Phe_626_12	QTL_MPV	0.00308854	0.0278155	0.911587
EUR	Phe_626_12	QTL_NEUTRO	0.119082	0.0315618	0.000161319
EUR	Phe_626_12	QTL_PLT	0.00683062	0.030826	0.824636
EUR	Phe_626_12	QTL_RBC	0.057937	0.027642	0.0360844
EUR	Phe_626_12	QTL_RDW	0.132332	0.0272823	1.23166e-06
EUR	Phe_626_12	QTL_SBP	0.158044	0.0264137	2.18534e-09
EUR	Phe_626_12	QTL_TC	-0.0686073	0.0298544	0.0215583
EUR	Phe_626_12	QTL_TG	0.250556	0.0370885	1.4221e-11
EUR	Phe_626_12	QTL_WBC	0.112016	0.0297047	0.000162594
EUR	Phe_626_12	QTL_WEIGHT	0.209685	0.0265976	3.18091e-15
EUR	Phe_626_14	Phe_627	0.354984	0.195875	0.0699407
EUR	Phe_626_14	Phe_627_1	0.175172	0.180975	0.333078
EUR	Phe_626_14	Phe_628	0.618491	0.153134	5.3704e-05
EUR	Phe_626_14	Phe_634_3	0.101554	0.235715	0.666589
EUR	Phe_626_14	Phe_635_3	0.138304	0.273884	0.613577
EUR	Phe_626_14	Phe_636	0.497718	0.198966	0.0123659
EUR	Phe_626_14	Phe_636_2	0.332137	0.199403	0.095781
EUR	Phe_626_14	Phe_636_3	0.629097	0.197812	0.00147134
EUR	Phe_626_14	Phe_642	0.176272	0.196408	0.369464
EUR	Phe_626_14	Phe_642_1	0.0967274	0.175279	0.581053
EUR	Phe_626_14	Phe_645	-0.321851	0.283199	0.255753
EUR	Phe_626_14	Phe_647_1	0.263856	0.32201	0.412555
EUR	Phe_626_14	Phe_650	0.359031	0.144693	0.0130894
EUR	Phe_626_14	Phe_681	0.344265	0.11616	0.00303964
EUR	Phe_626_14	Phe_681_1	0.394937	0.185592	0.033338
EUR	Phe_626_14	Phe_681_2	-0.0515034	0.291381	0.8597
EUR	Phe_626_14	Phe_681_3	0.281793	0.224028	0.208447
EUR	Phe_626_14	Phe_681_7	0.170787	0.209682	0.415355
EUR	Phe_626_14	Phe_686	0.273363	0.232275	0.239238
EUR	Phe_626_14	Phe_686_1	0.301264	0.158705	0.0576613
EUR	Phe_626_14	Phe_686_3	-0.0252593	0.149731	0.866035
EUR	Phe_626_14	Phe_687_1	0.340932	0.132789	0.0102441
EUR	Phe_626_14	Phe_687_4	0.553807	0.17608	0.00165972
EUR	Phe_626_14	Phe_689	0.234539	0.145022	0.105821
EUR	Phe_626_14	Phe_690	0.380757	0.134123	0.0045274
EUR	Phe_626_14	Phe_690_1	0.37807	0.128222	0.00319257
EUR	Phe_626_14	Phe_694	0.354221	0.238003	0.136671
EUR	Phe_626_14	Phe_694_1	0.110342	0.254503	0.66461
EUR	Phe_626_14	Phe_694_2	0.398667	0.191686	0.0375447
EUR	Phe_626_14	Phe_695	0.17699	0.147362	0.229732
EUR	Phe_626_14	Phe_695_3	0.0224148	0.139449	0.872299
EUR	Phe_626_14	Phe_695_4	-0.0789109	0.274504	0.773754
EUR	Phe_626_14	Phe_695_41	0.244243	0.207232	0.238558
EUR	Phe_626_14	Phe_695_42	-0.25538	0.255635	0.317793
EUR	Phe_626_14	Phe_695_7	0.106616	0.243943	0.662075
EUR	Phe_626_14	Phe_696	0.0582401	0.112809	0.605663
EUR	Phe_626_14	Phe_696_4	0.0572575	0.112593	0.611079
EUR	Phe_626_14	Phe_696_41	-0.0197376	0.0937866	0.833315
EUR	Phe_626_14	Phe_696_42	-0.0860405	0.132497	0.516093
EUR	Phe_626_14	Phe_697	-0.0714199	0.131163	0.586087
EUR	Phe_626_14	Phe_698	0.381807	0.189532	0.0439592
EUR	Phe_626_14	Phe_700	0.149189	0.111064	0.179183
EUR	Phe_626_14	Phe_701	0.304387	0.131369	0.0205011
EUR	Phe_626_14	Phe_701_2	0.483066	0.259717	0.06289
EUR	Phe_626_14	Phe_701_4	0.119582	0.264719	0.651463
EUR	Phe_626_14	Phe_702	0.167717	0.092347	0.0693464
EUR	Phe_626_14	Phe_702_1	0.091693	0.0859933	0.286297
EUR	Phe_626_14	Phe_702_2	0.206732	0.0861491	0.0164087
EUR	Phe_626_14	Phe_703	0.248572	0.137394	0.0704211
EUR	Phe_626_14	Phe_703_1	0.270415	0.120606	0.0249532
EUR	Phe_626_14	Phe_704	0.244108	0.181366	0.178321
EUR	Phe_626_14	Phe_705_3	0.256367	0.181786	0.158459
EUR	Phe_626_14	Phe_706	0.191527	0.11611	0.0990382
EUR	Phe_626_14	Phe_706_1	0.0374696	0.142235	0.792215
EUR	Phe_626_14	Phe_706_2	0.186138	0.115611	0.10739
EUR	Phe_626_14	Phe_706_8	0.252803	0.191523	0.186848
EUR	Phe_626_14	Phe_707	-0.00256525	0.11811	0.982672
EUR	Phe_626_14	Phe_707_1	0.201929	0.209331	0.334727
EUR	Phe_626_14	Phe_709	0.392265	0.241434	0.104221
EUR	Phe_626_14	Phe_709_2	0.416015	0.176337	0.0183144
EUR	Phe_626_14	Phe_709_3	0.451234	0.291648	0.121818
EUR	Phe_626_14	Phe_710	0.00195488	0.153412	0.989833
EUR	Phe_626_14	Phe_710_1	0.00723591	0.151511	0.961909
EUR	Phe_626_14	Phe_710_12	-0.0382628	0.188577	0.839211
EUR	Phe_626_14	Phe_710_19	-0.0281671	0.163362	0.863107
EUR	Phe_626_14	Phe_711	0.253022	0.247615	0.306858
EUR	Phe_626_14	Phe_711_1	0.299761	0.245118	0.221358
EUR	Phe_626_14	Phe_713	0.0943212	0.271425	0.728213
EUR	Phe_626_14	Phe_714	0.308867	0.161662	0.0560601
EUR	Phe_626_14	Phe_714_1	0.305665	0.12782	0.0167854
EUR	Phe_626_14	Phe_715	0.530869	0.221718	0.01665
EUR	Phe_626_14	Phe_715_1	0.331827	0.207406	0.109624
EUR	Phe_626_14	Phe_715_2	0.262278	0.260087	0.313252
EUR	Phe_626_14	Phe_716	0.375881	0.112184	0.000806401
EUR	Phe_626_14	Phe_716_2	0.377933	0.126338	0.00277659
EUR	Phe_626_14	Phe_716_9	0.439382	0.115788	0.000147819
EUR	Phe_626_14	Phe_717	0.297451	0.192537	0.122369
EUR	Phe_626_14	Phe_720	0.28698	0.104677	0.00611438
EUR	Phe_626_14	Phe_721	0.433462	0.115332	0.000171008
EUR	Phe_626_14	Phe_721_1	0.431013	0.115883	0.000199701
EUR	Phe_626_14	Phe_721_2	0.277823	0.192279	0.148487
EUR	Phe_626_14	Phe_722	0.422689	0.103489	4.41905e-05
EUR	Phe_626_14	Phe_722_1	0.372129	0.15551	0.0167131
EUR	Phe_626_14	Phe_722_6	0.422604	0.116086	0.000272163
EUR	Phe_626_14	Phe_722_7	0.354911	0.210897	0.0924021
EUR	Phe_626_14	Phe_722_9	0.273982	0.16252	0.0918283
EUR	Phe_626_14	Phe_724	0.65495	0.184884	0.000396366
EUR	Phe_626_14	Phe_726	0.407455	0.108507	0.000173274
EUR	Phe_626_14	Phe_726_1	0.294855	0.136695	0.0310038
EUR	Phe_626_14	Phe_726_2	0.579642	0.206218	0.00494162
EUR	Phe_626_14	Phe_726_3	0.186248	0.195772	0.341427
EUR	Phe_626_14	Phe_726_4	0.060779	0.194565	0.754749
EUR	Phe_626_14	Phe_727	0.247498	0.105395	0.0188593
EUR	Phe_626_14	Phe_727_1	0.0942879	0.12026	0.43302
EUR	Phe_626_14	Phe_727_2	0.329187	0.314276	0.294895
EUR	Phe_626_14	Phe_727_4	0.182854	0.176534	0.300297
EUR	Phe_626_14	Phe_727_6	0.395498	0.139783	0.0046639
EUR	Phe_626_14	Phe_728	0.0867263	0.162849	0.594341
EUR	Phe_626_14	Phe_728_7	0.199428	0.139089	0.151626
EUR	Phe_626_14	Phe_728_71	0.113876	0.106516	0.285027
EUR	Phe_626_14	Phe_729	0.702409	0.21654	0.00117956
EUR	Phe_626_14	Phe_729_1	0.581521	0.170799	0.000662363
EUR	Phe_626_14	Phe_732	0.486463	0.342553	0.155576
EUR	Phe_626_14	Phe_733	0.105215	0.246109	0.669006
EUR	Phe_626_14	Phe_733_4	0.112297	0.329623	0.733342
EUR	Phe_626_14	Phe_733_8	0.490189	0.299249	0.101409
EUR	Phe_626_14	Phe_735	0.121205	0.109423	0.268003
EUR	Phe_626_14	Phe_735_1	0.0512493	0.138987	0.712326
EUR	Phe_626_14	Phe_735_2	0.147326	0.121723	0.22615
EUR	Phe_626_14	Phe_735_21	0.0599244	0.11061	0.58798
EUR	Phe_626_14	Phe_735_23	0.262599	0.126505	0.0379117
EUR	Phe_626_14	Phe_735_3	0.0900181	0.0929467	0.332799
EUR	Phe_626_14	Phe_736	0.213463	0.240742	0.375248
EUR	Phe_626_14	Phe_737	0.141181	0.204761	0.490513
EUR	Phe_626_14	Phe_737_3	0.0562653	0.176843	0.750359
EUR	Phe_626_14	Phe_738	0.152509	0.200149	0.446072
EUR	Phe_626_14	Phe_738_4	0.0896653	0.147223	0.542496
EUR	Phe_626_14	Phe_740	0.386167	0.0995903	0.000105512
EUR	Phe_626_14	Phe_740_1	0.312538	0.0957308	0.00109558
EUR	Phe_626_14	Phe_740_11	0.246702	0.101013	0.0145942
EUR	Phe_626_14	Phe_740_12	0.113476	0.216481	0.60015
EUR	Phe_626_14	Phe_740_2	0.569627	0.206657	0.0058443
EUR	Phe_626_14	Phe_740_9	0.337704	0.104748	0.00126424
EUR	Phe_626_14	Phe_741	0.378152	0.147816	0.0105196
EUR	Phe_626_14	Phe_741_3	0.514958	0.172995	0.00291354
EUR	Phe_626_14	Phe_741_4	0.330008	0.226117	0.14444
EUR	Phe_626_14	Phe_742	0.441891	0.243496	0.0695585
EUR	Phe_626_14	Phe_742_9	0.35469	0.238584	0.137108
EUR	Phe_626_14	Phe_743	0.0129317	0.106072	0.902967
EUR	Phe_626_14	Phe_743_1	-0.00780061	0.111652	0.944301
EUR	Phe_626_14	Phe_743_11	-0.00873748	0.112754	0.938232
EUR	Phe_626_14	Phe_743_2	-0.297895	0.25689	0.246203
EUR	Phe_626_14	Phe_743_9	0.0382446	0.209225	0.854961
EUR	Phe_626_14	Phe_745	0.437889	0.0992674	1.02797e-05
EUR	Phe_626_14	Phe_747	0.0951783	0.239913	0.691574
EUR	Phe_626_14	Phe_747_1	0.11014	0.25124	0.661105
EUR	Phe_626_14	Phe_751	0.499397	0.295575	0.091109
EUR	Phe_626_14	Phe_751_2	0.439935	0.270025	0.103263
EUR	Phe_626_14	Phe_751_21	0.479604	0.258327	0.0633709
EUR	Phe_626_14	Phe_755	0.223982	0.226439	0.322592
EUR	Phe_626_14	Phe_755_1	0.234987	0.225207	0.29675
EUR	Phe_626_14	Phe_757	0.132301	0.29193	0.650407
EUR	Phe_626_14	Phe_760	0.401435	0.09974	5.70211e-05
EUR	Phe_626_14	Phe_761	0.552313	0.122926	7.02121e-06
EUR	Phe_626_14	Phe_764	0.282258	0.1329	0.0336833
EUR	Phe_626_14	Phe_765	0.422013	0.141602	0.00287984
EUR	Phe_626_14	Phe_766	0.476574	0.224694	0.0339227
EUR	Phe_626_14	Phe_770	0.616274	0.156817	8.49845e-05
EUR	Phe_626_14	Phe_771_1	0.31371	0.189706	0.0981954
EUR	Phe_626_14	Phe_773	0.511107	0.0995325	2.82037e-07
EUR	Phe_626_14	Phe_781	0.626791	0.27865	0.0244882
EUR	Phe_626_14	Phe_782_3	0.336662	0.0953897	0.000416614
EUR	Phe_626_14	Phe_783	0.409963	0.188217	0.0293958
EUR	Phe_626_14	Phe_785	0.535409	0.10468	3.14233e-07
EUR	Phe_626_14	Phe_788	0.4117	0.130793	0.00164552
EUR	Phe_626_14	Phe_789	0.471238	0.128469	0.000244363
EUR	Phe_626_14	Phe_790_6	0.351315	0.175941	0.04585
EUR	Phe_626_14	Phe_791	0.515185	0.336921	0.126241
EUR	Phe_626_14	Phe_798	0.493238	0.136655	0.000306943
EUR	Phe_626_14	Phe_798_1	0.416448	0.322983	0.197265
EUR	Phe_626_14	Phe_800	0.0130118	0.140817	0.926378
EUR	Phe_626_14	Phe_800_1	-0.0625585	0.20217	0.75699
EUR	Phe_626_14	Phe_800_2	-0.293863	0.169908	0.0837114
EUR	Phe_626_14	Phe_800_3	-0.038355	0.21784	0.860239
EUR	Phe_626_14	Phe_800_4	-0.179765	0.273519	0.511032
EUR	Phe_626_14	Phe_801	0.360814	0.149156	0.0155617
EUR	Phe_626_14	Phe_801_1	0.401945	0.277653	0.147714
EUR	Phe_626_14	Phe_803	-0.168784	0.132386	0.20233
EUR	Phe_626_14	Phe_803_1	-0.26312	0.225372	0.243013
EUR	Phe_626_14	Phe_803_2	-0.235371	0.133544	0.0779858
EUR	Phe_626_14	Phe_803_3	0.0902375	0.203104	0.656832
EUR	Phe_626_14	Phe_804	0.0595737	0.150432	0.692092
EUR	Phe_626_14	Phe_805	0.0026559	0.224523	0.990562
EUR	Phe_626_14	Phe_807	-0.0846941	0.169663	0.617646
EUR	Phe_626_14	Phe_809	0.433526	0.264549	0.101268
EUR	Phe_626_14	Phe_817	0.578706	0.280858	0.0393514
EUR	Phe_626_14	Phe_819	0.289338	0.206732	0.161638
EUR	Phe_626_14	Phe_830	0.204894	0.165896	0.216803
EUR	Phe_626_14	Phe_835	0.383483	0.112999	0.000689612
EUR	Phe_626_14	Phe_840	0.472195	0.122527	0.000116295
EUR	Phe_626_14	Phe_851	0.233802	0.224559	0.297803
EUR	Phe_626_14	Phe_854	0.503126	0.237487	0.0341293
EUR	Phe_626_14	Phe_858	0.333297	0.14686	0.0232382
EUR	Phe_626_14	Phe_859	0.403584	0.234542	0.0852995
EUR	Phe_626_14	Phe_870	0.576567	0.21664	0.00778159
EUR	Phe_626_14	Phe_870_3	0.221852	0.302014	0.462599
EUR	Phe_626_14	Phe_871	0.340737	0.157138	0.0301288
EUR	Phe_626_14	Phe_871_3	-0.0336923	0.210957	0.873108
EUR	Phe_626_14	Phe_871_4	0.111044	0.208165	0.59373
EUR	Phe_626_14	Phe_872	0.672053	0.220984	0.00235652
EUR	Phe_626_14	Phe_874	0.399203	0.33871	0.238559
EUR	Phe_626_14	Phe_915	0.294684	0.240712	0.22087
EUR	Phe_626_14	Phe_916	0.448457	0.147131	0.00230361
EUR	Phe_626_14	Phe_938	0.0760372	0.157171	0.628539
EUR	Phe_626_14	Phe_938_2	-0.196242	0.170778	0.250512
EUR	Phe_626_14	Phe_939	0.224353	0.122466	0.0669566
EUR	Phe_626_14	Phe_946	0.235487	0.31753	0.458318
EUR	Phe_626_14	Phe_947	0.246711	0.157136	0.116405
EUR	Phe_626_14	Phe_949	0.280654	0.217079	0.196059
EUR	Phe_626_14	Phe_952	0.386332	0.298147	0.195052
EUR	Phe_626_14	Phe_960	0.639962	0.156323	4.24292e-05
EUR	Phe_626_14	Phe_960_2	0.729824	0.170065	1.77505e-05
EUR	Phe_626_14	Phe_965	0.522267	0.227877	0.0219122
EUR	Phe_626_14	Phe_969	0.474325	0.238694	0.0469041
EUR	Phe_626_14	Phe_979	0.42596	0.205717	0.038395
EUR	Phe_626_14	Phe_990	0.209803	0.236262	0.374536
EUR	Phe_626_14	QTL_ALB	0.0225901	0.06334	0.721355
EUR	Phe_626_14	QTL_ALT	0.1958	0.0863488	0.0233567
EUR	Phe_626_14	QTL_AST	0.0383159	0.0846583	0.650841
EUR	Phe_626_14	QTL_BASO	-0.0375406	0.106633	0.724799
EUR	Phe_626_14	QTL_BMI	0.161987	0.0705984	0.0217627
EUR	Phe_626_14	QTL_BUN	-0.0274373	0.0846188	0.745752
EUR	Phe_626_14	QTL_CALCIUM	0.0549108	0.0743892	0.46042
EUR	Phe_626_14	QTL_CRE	0.0535986	0.087193	0.538745
EUR	Phe_626_14	QTL_CRP	0.20371	0.0927768	0.0281136
EUR	Phe_626_14	QTL_DBP	0.148088	0.0827057	0.0733674
EUR	Phe_626_14	QTL_EGFR	-0.0779716	0.0861962	0.365687
EUR	Phe_626_14	QTL_EOSINO	0.0854815	0.0743647	0.250354
EUR	Phe_626_14	QTL_GLU	0.197178	0.0727814	0.006745
EUR	Phe_626_14	QTL_HB	0.0814764	0.0709328	0.250703
EUR	Phe_626_14	QTL_HBA1C	0.151863	0.0783332	0.0525407
EUR	Phe_626_14	QTL_HDLC	-0.153151	0.0879298	0.0815531
EUR	Phe_626_14	QTL_HEIGHT	-0.0576698	0.0621661	0.353577
EUR	Phe_626_14	QTL_HT	0.0744167	0.0679722	0.2736
EUR	Phe_626_14	QTL_LDLC	0.0404798	0.0715362	0.571486
EUR	Phe_626_14	QTL_LYMPH	-0.0270675	0.0761171	0.722137
EUR	Phe_626_14	QTL_MCH	0.00361416	0.0712378	0.959538
EUR	Phe_626_14	QTL_MCHC	0.0168571	0.0740427	0.819905
EUR	Phe_626_14	QTL_MCV	-0.0138533	0.0678695	0.838262
EUR	Phe_626_14	QTL_MONO	-0.0729754	0.0717661	0.309224
EUR	Phe_626_14	QTL_MPV	-0.0544881	0.0545882	0.318199
EUR	Phe_626_14	QTL_NEUTRO	0.0921941	0.0810324	0.255228
EUR	Phe_626_14	QTL_PLT	0.00830697	0.0620663	0.893529
EUR	Phe_626_14	QTL_RBC	0.0583059	0.0630472	0.355071
EUR	Phe_626_14	QTL_RDW	0.172404	0.0830073	0.0378042
EUR	Phe_626_14	QTL_SBP	0.119962	0.0782404	0.125216
EUR	Phe_626_14	QTL_TC	0.00693909	0.0790467	0.930048
EUR	Phe_626_14	QTL_TG	0.167521	0.0891442	0.0602156
EUR	Phe_626_14	QTL_WBC	0.0574817	0.0774345	0.457889
EUR	Phe_626_14	QTL_WEIGHT	0.102541	0.0668393	0.124995
EUR	Phe_626	Phe_626_1	0.980741	0.152616	1.30828e-10
EUR	Phe_626	Phe_626_12	0.923247	0.0939711	8.80459e-23
EUR	Phe_626	Phe_626_14	0.989829	0.213979	3.73099e-06
EUR	Phe_626	Phe_627	0.545153	0.136055	6.15316e-05
EUR	Phe_626	Phe_627_1	0.331477	0.122275	0.00670988
EUR	Phe_626	Phe_628	0.754263	0.100479	6.06569e-14
EUR	Phe_626	Phe_634_3	0.381288	0.135162	0.00478778
EUR	Phe_626	Phe_635_3	-0.0955241	0.158307	0.546235
EUR	Phe_626	Phe_636	0.333828	0.115077	0.00372083
EUR	Phe_626	Phe_636_2	0.254988	0.138193	0.0650144
EUR	Phe_626	Phe_636_3	0.38108	0.114218	0.00084861
EUR	Phe_626	Phe_642	0.28697	0.111902	0.0103329
EUR	Phe_626	Phe_642_1	0.126485	0.102332	0.216447
EUR	Phe_626	Phe_645	-0.121216	0.184637	0.511496
EUR	Phe_626	Phe_647_1	0.214023	0.199994	0.284554
EUR	Phe_626	Phe_650	0.182566	0.0929876	0.0496065
EUR	Phe_626	Phe_681	0.44686	0.0666176	1.97518e-11
EUR	Phe_626	Phe_681_1	0.404876	0.108659	0.000194445
EUR	Phe_626	Phe_681_2	0.211836	0.16774	0.206631
EUR	Phe_626	Phe_681_3	0.32378	0.135876	0.0171766
EUR	Phe_626	Phe_681_7	0.368777	0.117892	0.00175944
EUR	Phe_626	Phe_686	0.404719	0.127183	0.00146176
EUR	Phe_626	Phe_686_1	0.515274	0.105817	1.11893e-06
EUR	Phe_626	Phe_686_3	0.105699	0.0909918	0.245386
EUR	Phe_626	Phe_687_1	0.369189	0.0863435	1.90433e-05
EUR	Phe_626	Phe_687_4	0.485285	0.0824533	3.96668e-09
EUR	Phe_626	Phe_689	0.2309	0.0862065	0.00739643
EUR	Phe_626	Phe_690	0.272531	0.073744	0.000219341
EUR	Phe_626	Phe_690_1	0.259286	0.0693272	0.000183997
EUR	Phe_626	Phe_694	0.271475	0.128016	0.0339534
EUR	Phe_626	Phe_694_1	0.100351	0.160401	0.531559
EUR	Phe_626	Phe_694_2	0.21146	0.102167	0.0384757
EUR	Phe_626	Phe_695	0.364583	0.0876668	3.20025e-05
EUR	Phe_626	Phe_695_3	0.213161	0.0804875	0.008088
EUR	Phe_626	Phe_695_4	-0.187516	0.164448	0.254171
EUR	Phe_626	Phe_695_41	0.0739698	0.133857	0.580535
EUR	Phe_626	Phe_695_42	-0.245695	0.157905	0.119716
EUR	Phe_626	Phe_695_7	0.269961	0.135765	0.0467626
EUR	Phe_626	Phe_696	0.108444	0.0688975	0.11549
EUR	Phe_626	Phe_696_4	0.103251	0.0684077	0.131212
EUR	Phe_626	Phe_696_41	0.115307	0.0578903	0.0463907
EUR	Phe_626	Phe_696_42	0.0375541	0.0757448	0.620037
EUR	Phe_626	Phe_697	0.0188969	0.0837991	0.821588
EUR	Phe_626	Phe_698	0.19257	0.104138	0.0644323
EUR	Phe_626	Phe_700	0.218439	0.0668728	0.00108894
EUR	Phe_626	Phe_701	0.41478	0.0829487	5.71976e-07
EUR	Phe_626	Phe_701_2	0.549849	0.171955	0.00138561
EUR	Phe_626	Phe_701_4	0.0399813	0.133247	0.764135
EUR	Phe_626	Phe_702	0.216811	0.0550132	8.112e-05
EUR	Phe_626	Phe_702_1	0.133932	0.0542019	0.0134745
EUR	Phe_626	Phe_702_2	0.241656	0.0588173	3.98076e-05
EUR	Phe_626	Phe_703	0.329773	0.081754	5.49002e-05
EUR	Phe_626	Phe_703_1	0.367538	0.0686975	8.79113e-08
EUR	Phe_626	Phe_704	0.372762	0.107692	0.000537409
EUR	Phe_626	Phe_705_3	0.320176	0.108643	0.00320828
EUR	Phe_626	Phe_706	0.360468	0.0690791	1.80681e-07
EUR	Phe_626	Phe_706_1	0.212576	0.08703	0.0145834
EUR	Phe_626	Phe_706_2	0.237992	0.0681574	0.000479788
EUR	Phe_626	Phe_706_8	0.399044	0.105309	0.0001511
EUR	Phe_626	Phe_707	0.238926	0.073893	0.00122325
EUR	Phe_626	Phe_707_1	0.343445	0.126809	0.00676164
EUR	Phe_626	Phe_709	0.232032	0.171413	0.175851
EUR	Phe_626	Phe_709_2	0.265787	0.125649	0.0344037
EUR	Phe_626	Phe_709_3	0.408329	0.208276	0.049935
EUR	Phe_626	Phe_710	0.0572422	0.0908373	0.528589
EUR	Phe_626	Phe_710_1	0.0523	0.0904242	0.563004
EUR	Phe_626	Phe_710_12	0.0350644	0.0887012	0.692615
EUR	Phe_626	Phe_710_19	0.0219393	0.104792	0.834166
EUR	Phe_626	Phe_711	0.10612	0.159422	0.505632
EUR	Phe_626	Phe_711_1	0.0829239	0.149458	0.579011
EUR	Phe_626	Phe_713	0.196181	0.166124	0.237628
EUR	Phe_626	Phe_714	0.318208	0.102971	0.00199974
EUR	Phe_626	Phe_714_1	0.202021	0.0780573	0.00965046
EUR	Phe_626	Phe_715	0.329654	0.12204	0.00690897
EUR	Phe_626	Phe_715_1	0.319609	0.133259	0.0164668
EUR	Phe_626	Phe_715_2	0.175379	0.139297	0.208021
EUR	Phe_626	Phe_716	0.40707	0.0649033	3.56559e-10
EUR	Phe_626	Phe_716_2	0.352652	0.0834447	2.37698e-05
EUR	Phe_626	Phe_716_9	0.408449	0.0690342	3.28609e-09
EUR	Phe_626	Phe_717	0.20886	0.112974	0.0644941
EUR	Phe_626	Phe_720	0.291663	0.0555408	1.51e-07
EUR	Phe_626	Phe_721	0.457489	0.0587351	6.75285e-15
EUR	Phe_626	Phe_721_1	0.448438	0.0597426	6.08831e-14
EUR	Phe_626	Phe_721_2	0.26433	0.108413	0.014762
EUR	Phe_626	Phe_722	0.474821	0.0550483	6.3792e-18
EUR	Phe_626	Phe_722_1	0.502358	0.0891471	1.74902e-08
EUR	Phe_626	Phe_722_6	0.488519	0.0646983	4.32819e-14
EUR	Phe_626	Phe_722_7	0.33235	0.116251	0.00425116
EUR	Phe_626	Phe_722_9	0.406923	0.0983912	3.53772e-05
EUR	Phe_626	Phe_724	0.606206	0.104516	6.62595e-09
EUR	Phe_626	Phe_726	0.459883	0.0641205	7.3821e-13
EUR	Phe_626	Phe_726_1	0.34439	0.0778791	9.77412e-06
EUR	Phe_626	Phe_726_2	0.704215	0.110318	1.73097e-10
EUR	Phe_626	Phe_726_3	0.323986	0.112	0.00381907
EUR	Phe_626	Phe_726_4	0.105363	0.101146	0.297554
EUR	Phe_626	Phe_727	0.334319	0.0629507	1.09146e-07
EUR	Phe_626	Phe_727_1	0.237381	0.0689543	0.000576194
EUR	Phe_626	Phe_727_2	0.332241	0.198043	0.0934216
EUR	Phe_626	Phe_727_4	0.220731	0.114493	0.0538672
EUR	Phe_626	Phe_727_6	0.168944	0.0818987	0.0391273
EUR	Phe_626	Phe_728	0.166163	0.105344	0.11472
EUR	Phe_626	Phe_728_7	0.301406	0.0749794	5.82349e-05
EUR	Phe_626	Phe_728_71	0.158119	0.0603387	0.00877935
EUR	Phe_626	Phe_729	0.817097	0.1381	3.28472e-09
EUR	Phe_626	Phe_729_1	0.635252	0.121291	1.62824e-07
EUR	Phe_626	Phe_732	0.233708	0.190718	0.220421
EUR	Phe_626	Phe_733	0.105938	0.143681	0.460932
EUR	Phe_626	Phe_733_4	0.398949	0.196832	0.042677
EUR	Phe_626	Phe_733_8	0.144788	0.188632	0.442743
EUR	Phe_626	Phe_735	0.171247	0.0602406	0.0044731
EUR	Phe_626	Phe_735_1	0.0749416	0.0829348	0.366196
EUR	Phe_626	Phe_735_2	0.153702	0.0654361	0.01883
EUR	Phe_626	Phe_735_21	0.0434453	0.0629524	0.490112
EUR	Phe_626	Phe_735_23	0.0338975	0.0765568	0.657928
EUR	Phe_626	Phe_735_3	0.0148924	0.054538	0.784804
EUR	Phe_626	Phe_736	0.292746	0.125871	0.0200311
EUR	Phe_626	Phe_737	0.0324737	0.118341	0.783771
EUR	Phe_626	Phe_737_3	0.0502771	0.0949974	0.596634
EUR	Phe_626	Phe_738	0.208149	0.119316	0.0810677
EUR	Phe_626	Phe_738_4	0.226821	0.0833625	0.00651048
EUR	Phe_626	Phe_740	0.420311	0.0571145	1.85148e-13
EUR	Phe_626	Phe_740_1	0.305125	0.0569895	8.60091e-08
EUR	Phe_626	Phe_740_11	0.338167	0.0612791	3.41971e-08
EUR	Phe_626	Phe_740_12	0.228361	0.117477	0.0519106
EUR	Phe_626	Phe_740_2	0.446114	0.117449	0.000145657
EUR	Phe_626	Phe_740_9	0.440768	0.0565154	6.23568e-15
EUR	Phe_626	Phe_741	0.603266	0.0988634	1.04739e-09
EUR	Phe_626	Phe_741_3	0.529228	0.11527	4.40707e-06
EUR	Phe_626	Phe_741_4	0.43267	0.135513	0.00140889
EUR	Phe_626	Phe_742	0.664147	0.131575	4.47237e-07
EUR	Phe_626	Phe_742_9	0.526316	0.14422	0.000262855
EUR	Phe_626	Phe_743	0.0989121	0.0711062	0.164211
EUR	Phe_626	Phe_743_1	0.0462013	0.081366	0.570156
EUR	Phe_626	Phe_743_11	0.0440589	0.0818238	0.590259
EUR	Phe_626	Phe_743_2	-0.0342545	0.134348	0.798747
EUR	Phe_626	Phe_743_9	0.134042	0.116849	0.251324
EUR	Phe_626	Phe_745	0.539019	0.0558737	5.05685e-22
EUR	Phe_626	Phe_747	0.109568	0.12825	0.392924
EUR	Phe_626	Phe_747_1	0.0718237	0.145792	0.622264
EUR	Phe_626	Phe_751	0.432116	0.161748	0.00755034
EUR	Phe_626	Phe_751_2	0.397218	0.156397	0.0110913
EUR	Phe_626	Phe_751_21	0.392758	0.161905	0.0152721
EUR	Phe_626	Phe_755	0.00111417	0.113459	0.992165
EUR	Phe_626	Phe_755_1	-0.0100437	0.110962	0.927878
EUR	Phe_626	Phe_757	0.32227	0.169611	0.0574263
EUR	Phe_626	Phe_760	0.498433	0.0509601	1.36065e-22
EUR	Phe_626	Phe_761	0.478164	0.057994	1.65071e-16
EUR	Phe_626	Phe_764	0.428044	0.0702648	1.116e-09
EUR	Phe_626	Phe_765	0.363738	0.0778621	2.98904e-06
EUR	Phe_626	Phe_766	0.561258	0.12171	3.99922e-06
EUR	Phe_626	Phe_770	0.580611	0.0899683	1.0929e-10
EUR	Phe_626	Phe_771_1	0.473888	0.120414	8.30313e-05
EUR	Phe_626	Phe_773	0.548937	0.0531793	5.58262e-25
EUR	Phe_626	Phe_781	0.497838	0.172816	0.00396733
EUR	Phe_626	Phe_782_3	0.38565	0.0534702	5.49632e-13
EUR	Phe_626	Phe_783	0.324819	0.114341	0.00450002
EUR	Phe_626	Phe_785	0.542047	0.057251	2.85552e-21
EUR	Phe_626	Phe_788	0.379734	0.0666963	1.24476e-08
EUR	Phe_626	Phe_789	0.52927	0.0722933	2.4586e-13
EUR	Phe_626	Phe_790_6	0.386893	0.107386	0.000314768
EUR	Phe_626	Phe_791	0.170288	0.184549	0.356152
EUR	Phe_626	Phe_798	0.51933	0.076818	1.3749e-11
EUR	Phe_626	Phe_798_1	0.216992	0.192512	0.259675
EUR	Phe_626	Phe_800	0.0226058	0.0936525	0.809261
EUR	Phe_626	Phe_800_1	-0.00718038	0.123476	0.953627
EUR	Phe_626	Phe_800_2	-0.263705	0.115342	0.0222375
EUR	Phe_626	Phe_800_3	0.0427393	0.127916	0.738288
EUR	Phe_626	Phe_800_4	-0.0403949	0.173382	0.815775
EUR	Phe_626	Phe_801	0.269293	0.0832622	0.00121954
EUR	Phe_626	Phe_801_1	0.225307	0.162931	0.166713
EUR	Phe_626	Phe_803	-0.00613804	0.0856113	0.942843
EUR	Phe_626	Phe_803_1	-0.0530348	0.137154	0.698992
EUR	Phe_626	Phe_803_2	-0.0930632	0.093979	0.322049
EUR	Phe_626	Phe_803_3	0.046577	0.119711	0.697219
EUR	Phe_626	Phe_804	0.0825658	0.0969406	0.394372
EUR	Phe_626	Phe_805	0.0990576	0.132475	0.454614
EUR	Phe_626	Phe_807	0.186264	0.107542	0.0832719
EUR	Phe_626	Phe_809	0.224497	0.15044	0.135628
EUR	Phe_626	Phe_817	0.78813	0.168807	3.02949e-06
EUR	Phe_626	Phe_819	0.512694	0.120716	2.16555e-05
EUR	Phe_626	Phe_830	0.235338	0.101978	0.0210143
EUR	Phe_626	Phe_835	0.372983	0.0683169	4.77216e-08
EUR	Phe_626	Phe_840	0.541016	0.0731149	1.36656e-13
EUR	Phe_626	Phe_851	0.561016	0.156262	0.000330383
EUR	Phe_626	Phe_854	0.418468	0.147532	0.0045616
EUR	Phe_626	Phe_858	0.246675	0.107187	0.0213715
EUR	Phe_626	Phe_859	0.425952	0.160843	0.0080909
EUR	Phe_626	Phe_870	0.463143	0.139241	0.000880416
EUR	Phe_626	Phe_870_3	0.0507699	0.161929	0.753876
EUR	Phe_626	Phe_871	0.422815	0.10082	2.74378e-05
EUR	Phe_626	Phe_871_3	0.253859	0.140645	0.0710801
EUR	Phe_626	Phe_871_4	0.357962	0.137408	0.00918436
EUR	Phe_626	Phe_872	0.325375	0.138368	0.018697
EUR	Phe_626	Phe_874	0.560777	0.199328	0.00490305
EUR	Phe_626	Phe_915	0.478373	0.14508	0.000976215
EUR	Phe_626	Phe_916	0.40592	0.0850685	1.8269e-06
EUR	Phe_626	Phe_938	0.19219	0.091443	0.0355754
EUR	Phe_626	Phe_938_2	0.0477528	0.100054	0.633168
EUR	Phe_626	Phe_939	0.297973	0.075043	7.16623e-05
EUR	Phe_626	Phe_946	0.45846	0.187066	0.0142542
EUR	Phe_626	Phe_947	0.313433	0.102481	0.00222492
EUR	Phe_626	Phe_949	0.408953	0.145759	0.00502107
EUR	Phe_626	Phe_952	0.171503	0.179144	0.338392
EUR	Phe_626	Phe_960	0.67422	0.0905805	9.8179e-14
EUR	Phe_626	Phe_960_2	0.789578	0.0960881	2.08268e-16
EUR	Phe_626	Phe_965	0.556243	0.140524	7.5469e-05
EUR	Phe_626	Phe_969	0.454915	0.127237	0.000349765
EUR	Phe_626	Phe_979	0.299496	0.135081	0.0266123
EUR	Phe_626	Phe_990	0.183977	0.142315	0.196099
EUR	Phe_626	QTL_ALB	-0.0534283	0.0433307	0.217562
EUR	Phe_626	QTL_ALT	0.192246	0.059729	0.00128803
EUR	Phe_626	QTL_AST	0.0491513	0.0612423	0.422223
EUR	Phe_626	QTL_BASO	0.00759032	0.0746817	0.919046
EUR	Phe_626	QTL_BMI	0.27351	0.0454916	1.82886e-09
EUR	Phe_626	QTL_BUN	0.0441107	0.045963	0.337206
EUR	Phe_626	QTL_CALCIUM	0.094269	0.0420878	0.0251025
EUR	Phe_626	QTL_CRE	0.0392833	0.0576853	0.495876
EUR	Phe_626	QTL_CRP	0.276921	0.0679631	4.60975e-05
EUR	Phe_626	QTL_DBP	0.198819	0.0553398	0.00032728
EUR	Phe_626	QTL_EGFR	-0.0560929	0.0561623	0.317909
EUR	Phe_626	QTL_EOSINO	0.0564165	0.0471957	0.231941
EUR	Phe_626	QTL_GLU	0.234353	0.0471536	6.69571e-07
EUR	Phe_626	QTL_HB	0.0382374	0.0453999	0.399655
EUR	Phe_626	QTL_HBA1C	0.221546	0.0523063	2.27993e-05
EUR	Phe_626	QTL_HDLC	-0.243723	0.046016	1.18054e-07
EUR	Phe_626	QTL_HEIGHT	-0.0547339	0.0424371	0.197132
EUR	Phe_626	QTL_HT	0.0644962	0.0439948	0.14265
EUR	Phe_626	QTL_LDLC	0.0279089	0.052017	0.591589
EUR	Phe_626	QTL_LYMPH	0.113782	0.042565	0.00751463
EUR	Phe_626	QTL_MCH	-0.108941	0.0505527	0.0311624
EUR	Phe_626	QTL_MCHC	-0.135342	0.0414973	0.00110837
EUR	Phe_626	QTL_MCV	-0.0877208	0.0498726	0.0785951
EUR	Phe_626	QTL_MONO	0.0737222	0.0498959	0.139536
EUR	Phe_626	QTL_MPV	0.0688016	0.0417064	0.0990116
EUR	Phe_626	QTL_NEUTRO	0.159275	0.048014	0.000909078
EUR	Phe_626	QTL_PLT	-0.015675	0.0473441	0.740578
EUR	Phe_626	QTL_RBC	0.105825	0.0442947	0.0168893
EUR	Phe_626	QTL_RDW	0.182652	0.0604168	0.00250113
EUR	Phe_626	QTL_SBP	0.204966	0.0517392	7.44738e-05
EUR	Phe_626	QTL_TC	-0.056057	0.0478207	0.241104
EUR	Phe_626	QTL_TG	0.224454	0.0679909	0.000962578
EUR	Phe_626	QTL_WBC	0.158043	0.0457746	0.000555141
EUR	Phe_626	QTL_WEIGHT	0.209229	0.0431771	1.26091e-06
EUR	Phe_627_1	Phe_628	0.44411	0.0947316	2.7577e-06
EUR	Phe_627_1	Phe_634_3	0.189077	0.14418	0.189726
EUR	Phe_627_1	Phe_635_3	-0.0209007	0.163363	0.898196
EUR	Phe_627_1	Phe_636	0.276819	0.118699	0.0196946
EUR	Phe_627_1	Phe_636_2	0.501321	0.144216	0.000508623
EUR	Phe_627_1	Phe_636_3	0.292886	0.136286	0.0316298
EUR	Phe_627_1	Phe_642	0.0722777	0.114442	0.527669
EUR	Phe_627_1	Phe_642_1	0.12358	0.107252	0.249222
EUR	Phe_627_1	Phe_645	-0.0606876	0.203303	0.765315
EUR	Phe_627_1	Phe_647_1	0.196209	0.215074	0.361618
EUR	Phe_627_1	Phe_650	-0.109722	0.0922509	0.234287
EUR	Phe_627_1	Phe_681	0.257665	0.0656326	8.64149e-05
EUR	Phe_627_1	Phe_681_1	0.16287	0.103856	0.116826
EUR	Phe_627_1	Phe_681_2	0.377518	0.201845	0.0614374
EUR	Phe_627_1	Phe_681_3	0.241055	0.125356	0.0544847
EUR	Phe_627_1	Phe_681_7	0.179572	0.137003	0.189953
EUR	Phe_627_1	Phe_686	0.304118	0.134323	0.0235693
EUR	Phe_627_1	Phe_686_1	0.192792	0.0991011	0.0517262
EUR	Phe_627_1	Phe_686_3	0.1106	0.0952151	0.245404
EUR	Phe_627_1	Phe_687_1	0.37042	0.10014	0.000216448
EUR	Phe_627_1	Phe_687_4	0.314556	0.096066	0.00105895
EUR	Phe_627_1	Phe_689	0.105969	0.103231	0.304645
EUR	Phe_627_1	Phe_690	0.173599	0.0766962	0.0236069
EUR	Phe_627_1	Phe_690_1	0.205568	0.0724528	0.00455011
EUR	Phe_627_1	Phe_694	0.153944	0.1541	0.3178
EUR	Phe_627_1	Phe_694_1	0.0759688	0.152151	0.61757
EUR	Phe_627_1	Phe_694_2	0.143849	0.129855	0.267962
EUR	Phe_627_1	Phe_695	0.26064	0.0905069	0.00397951
EUR	Phe_627_1	Phe_695_3	0.085511	0.0774002	0.269251
EUR	Phe_627_1	Phe_695_4	0.11307	0.181763	0.533893
EUR	Phe_627_1	Phe_695_41	0.122674	0.149163	0.41084
EUR	Phe_627_1	Phe_695_42	0.162352	0.196365	0.408357
EUR	Phe_627_1	Phe_695_7	0.0240141	0.144179	0.867718
EUR	Phe_627_1	Phe_696	0.108765	0.0767756	0.156582
EUR	Phe_627_1	Phe_696_4	0.102459	0.0768251	0.182314
EUR	Phe_627_1	Phe_696_41	0.0936167	0.0656636	0.153954
EUR	Phe_627_1	Phe_696_42	0.142643	0.0838372	0.0888623
EUR	Phe_627_1	Phe_697	-0.0391521	0.103755	0.705913
EUR	Phe_627_1	Phe_698	0.380814	0.116762	0.00110843
EUR	Phe_627_1	Phe_700	0.128802	0.0695407	0.0639998
EUR	Phe_627_1	Phe_701	0.303938	0.0832029	0.000259224
EUR	Phe_627_1	Phe_701_2	0.270071	0.153347	0.0782081
EUR	Phe_627_1	Phe_701_4	0.180372	0.156137	0.248
EUR	Phe_627_1	Phe_702	0.0733213	0.0708332	0.30061
EUR	Phe_627_1	Phe_702_1	0.070253	0.0688766	0.307736
EUR	Phe_627_1	Phe_702_2	0.105134	0.0680259	0.122226
EUR	Phe_627_1	Phe_703	0.282001	0.0830561	0.000685527
EUR	Phe_627_1	Phe_703_1	0.310267	0.0744106	3.05054e-05
EUR	Phe_627_1	Phe_704	0.371964	0.112191	0.000914983
EUR	Phe_627_1	Phe_705_3	0.111883	0.125542	0.372821
EUR	Phe_627_1	Phe_706	0.221685	0.0751234	0.00316804
EUR	Phe_627_1	Phe_706_1	0.254704	0.0887818	0.00411934
EUR	Phe_627_1	Phe_706_2	0.196748	0.068161	0.00389534
EUR	Phe_627_1	Phe_706_8	0.213558	0.11672	0.0673013
EUR	Phe_627_1	Phe_707	0.104309	0.0751646	0.165216
EUR	Phe_627_1	Phe_707_1	0.165586	0.126008	0.188816
EUR	Phe_627_1	Phe_709	0.109801	0.159198	0.490373
EUR	Phe_627_1	Phe_709_2	0.0733931	0.148077	0.620146
EUR	Phe_627_1	Phe_709_3	-0.028061	0.206272	0.891791
EUR	Phe_627_1	Phe_710	0.0769369	0.0803565	0.338343
EUR	Phe_627_1	Phe_710_1	0.0798326	0.0816008	0.327911
EUR	Phe_627_1	Phe_710_12	0.183287	0.102594	0.074014
EUR	Phe_627_1	Phe_710_19	0.120345	0.0940273	0.200583
EUR	Phe_627_1	Phe_711	0.0305013	0.15582	0.844808
EUR	Phe_627_1	Phe_711_1	0.0159148	0.146436	0.913456
EUR	Phe_627_1	Phe_713	0.110771	0.17898	0.535984
EUR	Phe_627_1	Phe_714	0.1301	0.101563	0.200204
EUR	Phe_627_1	Phe_714_1	0.0814171	0.0714118	0.254242
EUR	Phe_627_1	Phe_715	0.237048	0.126007	0.0599399
EUR	Phe_627_1	Phe_715_1	0.107964	0.132426	0.414913
EUR	Phe_627_1	Phe_715_2	0.360225	0.149727	0.016134
EUR	Phe_627_1	Phe_716	0.280748	0.0642784	1.2557e-05
EUR	Phe_627_1	Phe_716_2	0.260158	0.0790964	0.00100498
EUR	Phe_627_1	Phe_716_9	0.259393	0.065639	7.75603e-05
EUR	Phe_627_1	Phe_717	0.0993095	0.122116	0.416081
EUR	Phe_627_1	Phe_720	0.228817	0.055969	4.34574e-05
EUR	Phe_627_1	Phe_721	0.343432	0.0607633	1.58624e-08
EUR	Phe_627_1	Phe_721_1	0.352726	0.0634586	2.72309e-08
EUR	Phe_627_1	Phe_721_2	0.0670069	0.115327	0.561229
EUR	Phe_627_1	Phe_722	0.318504	0.0571803	2.54498e-08
EUR	Phe_627_1	Phe_722_1	0.201101	0.0940499	0.0324974
EUR	Phe_627_1	Phe_722_6	0.329251	0.0684872	1.52846e-06
EUR	Phe_627_1	Phe_722_7	0.148174	0.124978	0.23578
EUR	Phe_627_1	Phe_722_9	0.241348	0.100339	0.0161581
EUR	Phe_627_1	Phe_724	0.355391	0.105305	0.000738487
EUR	Phe_627_1	Phe_726	0.304153	0.0567502	8.34539e-08
EUR	Phe_627_1	Phe_726_1	0.27104	0.0788607	0.000588319
EUR	Phe_627_1	Phe_726_2	0.296543	0.10417	0.00441721
EUR	Phe_627_1	Phe_726_3	0.297274	0.118903	0.0124148
EUR	Phe_627_1	Phe_726_4	0.230238	0.10275	0.0250422
EUR	Phe_627_1	Phe_727	0.165922	0.0714012	0.0201362
EUR	Phe_627_1	Phe_727_1	0.162672	0.0763664	0.0331588
EUR	Phe_627_1	Phe_727_2	0.0599947	0.186339	0.74748
EUR	Phe_627_1	Phe_727_4	0.131859	0.116701	0.258523
EUR	Phe_627_1	Phe_727_6	0.156036	0.0821289	0.0574481
EUR	Phe_627_1	Phe_728	-0.0493154	0.104661	0.637502
EUR	Phe_627_1	Phe_728_7	0.218651	0.0696749	0.00170015
EUR	Phe_627_1	Phe_728_71	0.0977506	0.0601002	0.103852
EUR	Phe_627_1	Phe_729	0.186741	0.145949	0.200722
EUR	Phe_627_1	Phe_729_1	0.316211	0.087193	0.000287218
EUR	Phe_627_1	Phe_732	0.170459	0.211568	0.420419
EUR	Phe_627_1	Phe_733	0.377502	0.15203	0.0130251
EUR	Phe_627_1	Phe_733_4	0.0853483	0.181311	0.637835
EUR	Phe_627_1	Phe_733_8	0.0894247	0.223948	0.689665
EUR	Phe_627_1	Phe_735	0.140801	0.0688044	0.0407175
EUR	Phe_627_1	Phe_735_1	0.132167	0.0843153	0.116991
EUR	Phe_627_1	Phe_735_2	0.153549	0.0764443	0.0445749
EUR	Phe_627_1	Phe_735_21	0.130799	0.0752136	0.0820288
EUR	Phe_627_1	Phe_735_23	0.04963	0.083672	0.553081
EUR	Phe_627_1	Phe_735_3	0.0426625	0.0626484	0.495882
EUR	Phe_627_1	Phe_736	0.321968	0.126236	0.0107562
EUR	Phe_627_1	Phe_737	0.209783	0.120854	0.0825926
EUR	Phe_627_1	Phe_737_3	0.245794	0.101926	0.0158876
EUR	Phe_627_1	Phe_738	0.357704	0.11889	0.00262375
EUR	Phe_627_1	Phe_738_4	0.250859	0.0863224	0.00366003
EUR	Phe_627_1	Phe_740	0.222298	0.0536042	3.36825e-05
EUR	Phe_627_1	Phe_740_1	0.180392	0.0574759	0.00169778
EUR	Phe_627_1	Phe_740_11	0.171439	0.0651041	0.00845578
EUR	Phe_627_1	Phe_740_12	0.254935	0.133784	0.0567053
EUR	Phe_627_1	Phe_740_2	0.459643	0.122599	0.000177431
EUR	Phe_627_1	Phe_740_9	0.230904	0.057482	5.89482e-05
EUR	Phe_627_1	Phe_741	0.166692	0.0864309	0.0537783
EUR	Phe_627_1	Phe_741_3	0.133187	0.100851	0.186625
EUR	Phe_627_1	Phe_741_4	0.0721001	0.160021	0.652303
EUR	Phe_627_1	Phe_742	0.345386	0.122051	0.00465682
EUR	Phe_627_1	Phe_742_9	0.210992	0.129267	0.102633
EUR	Phe_627_1	Phe_743	0.0532929	0.0761759	0.484175
EUR	Phe_627_1	Phe_743_1	-0.00141997	0.0758525	0.985064
EUR	Phe_627_1	Phe_743_11	0.000646781	0.0751037	0.993129
EUR	Phe_627_1	Phe_743_2	0.0125589	0.149299	0.932962
EUR	Phe_627_1	Phe_743_9	-0.0692176	0.132413	0.601154
EUR	Phe_627_1	Phe_745	0.403663	0.0540626	8.23019e-14
EUR	Phe_627_1	Phe_747	0.0688627	0.139716	0.6221
EUR	Phe_627_1	Phe_747_1	-0.0147474	0.144441	0.918678
EUR	Phe_627_1	Phe_751	0.4467	0.177934	0.0120565
EUR	Phe_627_1	Phe_751_2	0.474185	0.173389	0.00624169
EUR	Phe_627_1	Phe_751_21	0.383661	0.169795	0.0238485
EUR	Phe_627_1	Phe_755	0.10516	0.125128	0.400671
EUR	Phe_627_1	Phe_755_1	0.0586878	0.12634	0.642274
EUR	Phe_627_1	Phe_757	0.0136882	0.187284	0.941736
EUR	Phe_627_1	Phe_760	0.45233	0.0525576	7.54047e-18
EUR	Phe_627_1	Phe_761	0.32054	0.0656865	1.06172e-06
EUR	Phe_627_1	Phe_764	0.344199	0.0755163	5.16553e-06
EUR	Phe_627_1	Phe_765	0.102448	0.0902513	0.256314
EUR	Phe_627_1	Phe_766	0.354938	0.121892	0.00359222
EUR	Phe_627_1	Phe_770	0.335512	0.0960653	0.000478449
EUR	Phe_627_1	Phe_771_1	0.277141	0.109506	0.0113789
EUR	Phe_627_1	Phe_773	0.44116	0.0587076	5.71117e-14
EUR	Phe_627_1	Phe_781	0.388639	0.16022	0.0152804
EUR	Phe_627_1	Phe_782_3	0.268865	0.0562728	1.77145e-06
EUR	Phe_627_1	Phe_783	0.319974	0.123776	0.00973503
EUR	Phe_627_1	Phe_785	0.466696	0.0601718	8.76107e-15
EUR	Phe_627_1	Phe_788	0.148269	0.069873	0.0338392
EUR	Phe_627_1	Phe_789	0.230351	0.0738595	0.00181602
EUR	Phe_627_1	Phe_790_6	0.255609	0.113427	0.0242265
EUR	Phe_627_1	Phe_791	0.0475048	0.182032	0.794116
EUR	Phe_627_1	Phe_798	0.277163	0.0863402	0.00132675
EUR	Phe_627_1	Phe_798_1	0.362372	0.179409	0.0434039
EUR	Phe_627_1	Phe_800	0.0636287	0.0963384	0.508952
EUR	Phe_627_1	Phe_800_1	0.0220572	0.12468	0.859578
EUR	Phe_627_1	Phe_800_2	-0.000649482	0.10194	0.994917
EUR	Phe_627_1	Phe_800_3	-0.0234965	0.148162	0.873995
EUR	Phe_627_1	Phe_800_4	0.120281	0.168627	0.475663
EUR	Phe_627_1	Phe_801	0.111228	0.0874279	0.203291
EUR	Phe_627_1	Phe_801_1	-0.218191	0.171653	0.203687
EUR	Phe_627_1	Phe_803	0.0987834	0.0811767	0.223645
EUR	Phe_627_1	Phe_803_1	0.235151	0.134963	0.0814505
EUR	Phe_627_1	Phe_803_2	0.107487	0.0713993	0.132212
EUR	Phe_627_1	Phe_803_3	-0.227207	0.122653	0.063964
EUR	Phe_627_1	Phe_804	0.136278	0.0974287	0.16189
EUR	Phe_627_1	Phe_805	0.389096	0.144646	0.00714565
EUR	Phe_627_1	Phe_807	-0.0165835	0.119244	0.889393
EUR	Phe_627_1	Phe_809	0.075092	0.163579	0.646193
EUR	Phe_627_1	Phe_817	0.245801	0.18063	0.173576
EUR	Phe_627_1	Phe_819	0.128596	0.134822	0.340174
EUR	Phe_627_1	Phe_830	0.167022	0.113583	0.141433
EUR	Phe_627_1	Phe_835	0.1039	0.0773813	0.179367
EUR	Phe_627_1	Phe_840	0.276957	0.0786356	0.000428249
EUR	Phe_627_1	Phe_851	0.208	0.124092	0.0937055
EUR	Phe_627_1	Phe_854	-0.0184663	0.1416	0.89624
EUR	Phe_627_1	Phe_858	0.182186	0.0849685	0.0320204
EUR	Phe_627_1	Phe_859	0.200387	0.164077	0.221974
EUR	Phe_627_1	Phe_870	0.410958	0.130407	0.00162516
EUR	Phe_627_1	Phe_870_3	0.352402	0.172381	0.0409218
EUR	Phe_627_1	Phe_871	0.127597	0.0940362	0.174817
EUR	Phe_627_1	Phe_871_3	-0.110544	0.138613	0.425161
EUR	Phe_627_1	Phe_871_4	0.0758565	0.137705	0.581728
EUR	Phe_627_1	Phe_872	0.108052	0.143671	0.452003
EUR	Phe_627_1	Phe_874	0.265948	0.194072	0.170576
EUR	Phe_627_1	Phe_915	0.310913	0.132662	0.0190959
EUR	Phe_627_1	Phe_916	0.406006	0.0879345	3.89066e-06
EUR	Phe_627_1	Phe_938	0.060939	0.110511	0.581339
EUR	Phe_627_1	Phe_938_2	-0.0424158	0.111715	0.704184
EUR	Phe_627_1	Phe_939	0.165183	0.0707796	0.0196077
EUR	Phe_627_1	Phe_946	0.396867	0.187102	0.0339113
EUR	Phe_627_1	Phe_947	0.279915	0.102787	0.00646417
EUR	Phe_627_1	Phe_949	0.441791	0.133782	0.000958912
EUR	Phe_627_1	Phe_952	0.167968	0.203942	0.410163
EUR	Phe_627_1	Phe_960	0.603251	0.0960368	3.35412e-10
EUR	Phe_627_1	Phe_960_2	0.576224	0.10153	1.38372e-08
EUR	Phe_627_1	Phe_965	0.314662	0.131388	0.0166249
EUR	Phe_627_1	Phe_969	0.376893	0.154381	0.0146336
EUR	Phe_627_1	Phe_979	0.371337	0.130087	0.00431009
EUR	Phe_627_1	Phe_990	0.235558	0.144717	0.103584
EUR	Phe_627_1	QTL_ALB	-0.0358672	0.0425045	0.398756
EUR	Phe_627_1	QTL_ALT	0.133271	0.0464421	0.00410966
EUR	Phe_627_1	QTL_AST	0.0971491	0.0469512	0.038532
EUR	Phe_627_1	QTL_BASO	0.0300236	0.0660739	0.649546
EUR	Phe_627_1	QTL_BMI	0.218332	0.0374945	5.7784e-09
EUR	Phe_627_1	QTL_BUN	0.000726006	0.0493232	0.988256
EUR	Phe_627_1	QTL_CALCIUM	-0.0113676	0.0468784	0.808399
EUR	Phe_627_1	QTL_CRE	-0.0423776	0.0465186	0.362305
EUR	Phe_627_1	QTL_CRP	0.15794	0.0424665	0.00019989
EUR	Phe_627_1	QTL_DBP	0.0322914	0.0402676	0.422599
EUR	Phe_627_1	QTL_EGFR	0.0468624	0.0471833	0.320613
EUR	Phe_627_1	QTL_EOSINO	0.0187735	0.0430208	0.662559
EUR	Phe_627_1	QTL_GLU	0.1615	0.0517467	0.00180258
EUR	Phe_627_1	QTL_HB	0.0983709	0.0552756	0.075134
EUR	Phe_627_1	QTL_HBA1C	0.112356	0.0441896	0.0110035
EUR	Phe_627_1	QTL_HDLC	-0.130706	0.0502547	0.00929875
EUR	Phe_627_1	QTL_HEIGHT	-0.0262314	0.0349449	0.452863
EUR	Phe_627_1	QTL_HT	0.123239	0.0548418	0.0246287
EUR	Phe_627_1	QTL_LDLC	-0.14611	0.0454366	0.00130133
EUR	Phe_627_1	QTL_LYMPH	0.123462	0.0517094	0.016958
EUR	Phe_627_1	QTL_MCH	-0.0218995	0.048638	0.652527
EUR	Phe_627_1	QTL_MCHC	-0.0769561	0.0486237	0.113493
EUR	Phe_627_1	QTL_MCV	-0.00683077	0.0436404	0.87562
EUR	Phe_627_1	QTL_MONO	0.115953	0.0449192	0.00984094
EUR	Phe_627_1	QTL_MPV	-0.0511124	0.0408843	0.211237
EUR	Phe_627_1	QTL_NEUTRO	0.13942	0.0423555	0.000996018
EUR	Phe_627_1	QTL_PLT	0.0110749	0.0365743	0.762039
EUR	Phe_627_1	QTL_RBC	0.0918654	0.0477677	0.0544589
EUR	Phe_627_1	QTL_RDW	0.0563179	0.0441168	0.201756
EUR	Phe_627_1	QTL_SBP	0.0556056	0.0391977	0.156018
EUR	Phe_627_1	QTL_TC	-0.14697	0.0449592	0.0010794
EUR	Phe_627_1	QTL_TG	0.179517	0.0472067	0.000143083
EUR	Phe_627_1	QTL_WBC	0.144517	0.0439213	0.00100059
EUR	Phe_627_1	QTL_WEIGHT	0.18117	0.0359036	4.51095e-07
EUR	Phe_627	Phe_627_1	0.711812	0.141473	4.86809e-07
EUR	Phe_627	Phe_628	0.660717	0.0995933	3.26382e-11
EUR	Phe_627	Phe_634_3	0.336138	0.146633	0.0218843
EUR	Phe_627	Phe_635_3	0.151141	0.175325	0.388655
EUR	Phe_627	Phe_636	0.525233	0.139115	0.00015967
EUR	Phe_627	Phe_636_2	0.492325	0.147163	0.000821528
EUR	Phe_627	Phe_636_3	0.302692	0.138559	0.0289201
EUR	Phe_627	Phe_642	0.0316951	0.131287	0.809231
EUR	Phe_627	Phe_642_1	-0.0610523	0.118303	0.605808
EUR	Phe_627	Phe_645	-0.0163476	0.20777	0.937286
EUR	Phe_627	Phe_647_1	0.473969	0.212545	0.0257497
EUR	Phe_627	Phe_650	0.198323	0.0974205	0.0417766
EUR	Phe_627	Phe_681	0.266823	0.0777933	0.000603819
EUR	Phe_627	Phe_681_1	0.0669007	0.125135	0.592907
EUR	Phe_627	Phe_681_2	0.304976	0.198109	0.123698
EUR	Phe_627	Phe_681_3	0.295777	0.150362	0.0491715
EUR	Phe_627	Phe_681_7	0.29744	0.143563	0.0382798
EUR	Phe_627	Phe_686	0.253694	0.139498	0.068969
EUR	Phe_627	Phe_686_1	0.328252	0.106149	0.00198557
EUR	Phe_627	Phe_686_3	0.26661	0.100443	0.0079464
EUR	Phe_627	Phe_687_1	0.311134	0.097358	0.00139455
EUR	Phe_627	Phe_687_4	0.412448	0.084899	1.18514e-06
EUR	Phe_627	Phe_689	0.253234	0.104189	0.0150772
EUR	Phe_627	Phe_690	0.208466	0.0784796	0.00790006
EUR	Phe_627	Phe_690_1	0.239985	0.0744383	0.00126439
EUR	Phe_627	Phe_694	0.136211	0.155342	0.38057
EUR	Phe_627	Phe_694_1	-0.00363607	0.152918	0.98103
EUR	Phe_627	Phe_694_2	0.186102	0.13228	0.159463
EUR	Phe_627	Phe_695	0.275705	0.102781	0.00730854
EUR	Phe_627	Phe_695_3	0.111356	0.0882084	0.206796
EUR	Phe_627	Phe_695_4	0.176823	0.17488	0.311965
EUR	Phe_627	Phe_695_41	0.143505	0.143997	0.318968
EUR	Phe_627	Phe_695_42	0.205739	0.185467	0.267301
EUR	Phe_627	Phe_695_7	0.104713	0.154578	0.498147
EUR	Phe_627	Phe_696	0.0779024	0.0796529	0.328063
EUR	Phe_627	Phe_696_4	0.0713722	0.080209	0.373558
EUR	Phe_627	Phe_696_41	0.110079	0.0639065	0.0849778
EUR	Phe_627	Phe_696_42	0.048683	0.0881839	0.580905
EUR	Phe_627	Phe_697	-0.158373	0.0896547	0.0773149
EUR	Phe_627	Phe_698	0.620744	0.135066	4.30986e-06
EUR	Phe_627	Phe_700	0.247143	0.0714602	0.000543244
EUR	Phe_627	Phe_701	0.304976	0.0862659	0.000407302
EUR	Phe_627	Phe_701_2	0.494546	0.179746	0.00593478
EUR	Phe_627	Phe_701_4	0.446266	0.159616	0.00517582
EUR	Phe_627	Phe_702	0.139936	0.0634451	0.0274102
EUR	Phe_627	Phe_702_1	0.0889505	0.0628017	0.156667
EUR	Phe_627	Phe_702_2	0.191672	0.0650235	0.0032011
EUR	Phe_627	Phe_703	0.248874	0.0870086	0.00423194
EUR	Phe_627	Phe_703_1	0.221687	0.0825661	0.00725386
EUR	Phe_627	Phe_704	0.42617	0.125101	0.000657779
EUR	Phe_627	Phe_705_3	-0.0199603	0.130525	0.878459
EUR	Phe_627	Phe_706	0.317642	0.0773978	4.06045e-05
EUR	Phe_627	Phe_706_1	0.197785	0.100687	0.0494899
EUR	Phe_627	Phe_706_2	0.28126	0.0702188	6.1891e-05
EUR	Phe_627	Phe_706_8	0.360867	0.116335	0.00192239
EUR	Phe_627	Phe_707	0.118976	0.0834837	0.154116
EUR	Phe_627	Phe_707_1	0.189466	0.140136	0.17637
EUR	Phe_627	Phe_709	0.387993	0.179722	0.0308616
EUR	Phe_627	Phe_709_2	0.332114	0.150705	0.027543
EUR	Phe_627	Phe_709_3	-0.0872505	0.232039	0.706905
EUR	Phe_627	Phe_710	0.112517	0.0869135	0.195465
EUR	Phe_627	Phe_710_1	0.112368	0.0899441	0.211552
EUR	Phe_627	Phe_710_12	0.183688	0.10644	0.0843952
EUR	Phe_627	Phe_710_19	0.119593	0.0998854	0.231188
EUR	Phe_627	Phe_711	0.146997	0.161307	0.362147
EUR	Phe_627	Phe_711_1	0.128809	0.154833	0.405452
EUR	Phe_627	Phe_713	0.297456	0.188183	0.113952
EUR	Phe_627	Phe_714	0.218554	0.100482	0.029626
EUR	Phe_627	Phe_714_1	0.242569	0.0789585	0.00212554
EUR	Phe_627	Phe_715	0.336029	0.142699	0.0185319
EUR	Phe_627	Phe_715_1	0.269395	0.153837	0.0799173
EUR	Phe_627	Phe_715_2	0.168907	0.151134	0.263736
EUR	Phe_627	Phe_716	0.42812	0.0680118	3.07834e-10
EUR	Phe_627	Phe_716_2	0.407249	0.080945	4.8745e-07
EUR	Phe_627	Phe_716_9	0.423405	0.0708602	2.29785e-09
EUR	Phe_627	Phe_717	0.0701528	0.117622	0.55089
EUR	Phe_627	Phe_720	0.266268	0.0619623	1.72923e-05
EUR	Phe_627	Phe_721	0.392128	0.0686523	1.11787e-08
EUR	Phe_627	Phe_721_1	0.413354	0.0699539	3.44304e-09
EUR	Phe_627	Phe_721_2	0.241728	0.114868	0.035343
EUR	Phe_627	Phe_722	0.414256	0.0612685	1.36746e-11
EUR	Phe_627	Phe_722_1	0.345292	0.0867906	6.93672e-05
EUR	Phe_627	Phe_722_6	0.403632	0.0687196	4.26422e-09
EUR	Phe_627	Phe_722_7	0.28387	0.129742	0.0286725
EUR	Phe_627	Phe_722_9	0.492006	0.10365	2.0667e-06
EUR	Phe_627	Phe_724	0.322984	0.107496	0.00265932
EUR	Phe_627	Phe_726	0.544233	0.0624144	2.79014e-18
EUR	Phe_627	Phe_726_1	0.509391	0.0898013	1.40795e-08
EUR	Phe_627	Phe_726_2	0.490273	0.131533	0.000193485
EUR	Phe_627	Phe_726_3	0.241444	0.119039	0.042532
EUR	Phe_627	Phe_726_4	0.292287	0.11678	0.0123184
EUR	Phe_627	Phe_727	0.382372	0.0705849	6.05399e-08
EUR	Phe_627	Phe_727_1	0.284735	0.0751865	0.000152447
EUR	Phe_627	Phe_727_2	0.225771	0.208111	0.277986
EUR	Phe_627	Phe_727_4	0.356529	0.118785	0.0026869
EUR	Phe_627	Phe_727_6	0.293957	0.0898368	0.00106744
EUR	Phe_627	Phe_728	0.142321	0.100561	0.15699
EUR	Phe_627	Phe_728_7	0.254727	0.0795896	0.00137188
EUR	Phe_627	Phe_728_71	0.204109	0.0589009	0.000529656
EUR	Phe_627	Phe_729	0.393386	0.145456	0.00684082
EUR	Phe_627	Phe_729_1	0.49043	0.11868	3.5906e-05
EUR	Phe_627	Phe_732	0.13666	0.196124	0.485924
EUR	Phe_627	Phe_733	0.575516	0.156329	0.00023191
EUR	Phe_627	Phe_733_4	-0.0101287	0.194305	0.958427
EUR	Phe_627	Phe_733_8	0.351392	0.211199	0.0961525
EUR	Phe_627	Phe_735	0.308414	0.0716868	1.69079e-05
EUR	Phe_627	Phe_735_1	0.2555	0.0814621	0.00171019
EUR	Phe_627	Phe_735_2	0.307249	0.0796089	0.000113629
EUR	Phe_627	Phe_735_21	0.225576	0.0702222	0.00131672
EUR	Phe_627	Phe_735_23	0.296601	0.0869715	0.000648843
EUR	Phe_627	Phe_735_3	0.249614	0.0581895	1.78941e-05
EUR	Phe_627	Phe_736	0.436883	0.125244	0.000486197
EUR	Phe_627	Phe_737	0.258383	0.125813	0.0400035
EUR	Phe_627	Phe_737_3	0.331338	0.105168	0.00162955
EUR	Phe_627	Phe_738	0.459213	0.11887	0.000111929
EUR	Phe_627	Phe_738_4	0.386565	0.0841953	4.40526e-06
EUR	Phe_627	Phe_740	0.339514	0.0623134	5.07997e-08
EUR	Phe_627	Phe_740_1	0.286107	0.0630786	5.74061e-06
EUR	Phe_627	Phe_740_11	0.284658	0.0684331	3.18727e-05
EUR	Phe_627	Phe_740_12	0.313153	0.113444	0.00577275
EUR	Phe_627	Phe_740_2	0.629828	0.115143	4.50113e-08
EUR	Phe_627	Phe_740_9	0.349253	0.0622044	1.97017e-08
EUR	Phe_627	Phe_741	0.282089	0.0964907	0.00346143
EUR	Phe_627	Phe_741_3	0.137667	0.115872	0.234796
EUR	Phe_627	Phe_741_4	0.41121	0.164116	0.0122244
EUR	Phe_627	Phe_742	0.676781	0.136674	7.35317e-07
EUR	Phe_627	Phe_742_9	0.604824	0.143971	2.65728e-05
EUR	Phe_627	Phe_743	0.229213	0.0740356	0.00196166
EUR	Phe_627	Phe_743_1	0.115208	0.0763735	0.131431
EUR	Phe_627	Phe_743_11	0.115846	0.076893	0.131918
EUR	Phe_627	Phe_743_2	0.033838	0.163962	0.836496
EUR	Phe_627	Phe_743_9	0.220864	0.122224	0.0707566
EUR	Phe_627	Phe_745	0.497107	0.0600135	1.19856e-16
EUR	Phe_627	Phe_747	0.110944	0.14221	0.435308
EUR	Phe_627	Phe_747_1	0.0457133	0.153641	0.766059
EUR	Phe_627	Phe_751	0.354262	0.16718	0.0340867
EUR	Phe_627	Phe_751_2	0.47061	0.175689	0.00739194
EUR	Phe_627	Phe_751_21	0.350072	0.165868	0.0348114
EUR	Phe_627	Phe_755	0.166887	0.141232	0.237343
EUR	Phe_627	Phe_755_1	0.119201	0.144388	0.409052
EUR	Phe_627	Phe_757	0.0883524	0.174488	0.612609
EUR	Phe_627	Phe_760	0.548008	0.0592785	2.36047e-20
EUR	Phe_627	Phe_761	0.495787	0.0664609	8.66373e-14
EUR	Phe_627	Phe_764	0.469081	0.0690964	1.13081e-11
EUR	Phe_627	Phe_765	0.184675	0.0842746	0.0284266
EUR	Phe_627	Phe_766	0.649857	0.123344	1.37412e-07
EUR	Phe_627	Phe_770	0.579102	0.0903159	1.43661e-10
EUR	Phe_627	Phe_771_1	0.340897	0.127759	0.00762405
EUR	Phe_627	Phe_773	0.487108	0.0634621	1.64673e-14
EUR	Phe_627	Phe_781	0.433142	0.171979	0.011783
EUR	Phe_627	Phe_782_3	0.272037	0.0553007	8.68822e-07
EUR	Phe_627	Phe_783	0.320007	0.115263	0.00549774
EUR	Phe_627	Phe_785	0.499008	0.061177	3.44064e-16
EUR	Phe_627	Phe_788	0.297154	0.076793	0.00010904
EUR	Phe_627	Phe_789	0.336307	0.0816958	3.84529e-05
EUR	Phe_627	Phe_790_6	0.243322	0.126925	0.0552323
EUR	Phe_627	Phe_791	0.0684683	0.207075	0.740913
EUR	Phe_627	Phe_798	0.406454	0.0853034	1.89035e-06
EUR	Phe_627	Phe_798_1	0.514402	0.186996	0.00594383
EUR	Phe_627	Phe_800	0.121865	0.0993015	0.219739
EUR	Phe_627	Phe_800_1	0.0898321	0.123382	0.466564
EUR	Phe_627	Phe_800_2	-0.0243528	0.113362	0.829905
EUR	Phe_627	Phe_800_3	0.0154419	0.143356	0.91422
EUR	Phe_627	Phe_800_4	0.0176012	0.179074	0.921702
EUR	Phe_627	Phe_801	0.194313	0.100726	0.0537156
EUR	Phe_627	Phe_801_1	-0.0845848	0.199763	0.671985
EUR	Phe_627	Phe_803	0.0717701	0.0884171	0.416951
EUR	Phe_627	Phe_803_1	-0.0159228	0.153936	0.917616
EUR	Phe_627	Phe_803_2	0.045237	0.0933174	0.627843
EUR	Phe_627	Phe_803_3	-0.13844	0.121988	0.256433
EUR	Phe_627	Phe_804	0.323566	0.114399	0.00467797
EUR	Phe_627	Phe_805	0.423696	0.141995	0.00284625
EUR	Phe_627	Phe_807	0.136956	0.112098	0.221802
EUR	Phe_627	Phe_809	0.172739	0.159044	0.277433
EUR	Phe_627	Phe_817	0.244919	0.166298	0.140814
EUR	Phe_627	Phe_819	0.254835	0.147189	0.0833894
EUR	Phe_627	Phe_830	0.363419	0.126918	0.00419094
EUR	Phe_627	Phe_835	0.341202	0.0811337	2.60586e-05
EUR	Phe_627	Phe_840	0.435058	0.0830873	1.63951e-07
EUR	Phe_627	Phe_851	0.58669	0.162963	0.000318033
EUR	Phe_627	Phe_854	0.183937	0.146572	0.209505
EUR	Phe_627	Phe_858	0.404395	0.101556	6.83394e-05
EUR	Phe_627	Phe_859	0.418057	0.182468	0.021956
EUR	Phe_627	Phe_870	0.421463	0.138415	0.00232744
EUR	Phe_627	Phe_870_3	0.270483	0.16773	0.106831
EUR	Phe_627	Phe_871	0.271044	0.0958239	0.0046757
EUR	Phe_627	Phe_871_3	0.1328	0.143334	0.354184
EUR	Phe_627	Phe_871_4	-0.0488977	0.15169	0.747185
EUR	Phe_627	Phe_872	0.182025	0.149039	0.221964
EUR	Phe_627	Phe_874	0.338546	0.198948	0.0888142
EUR	Phe_627	Phe_915	0.49212	0.14301	0.00057924
EUR	Phe_627	Phe_916	0.409962	0.0874048	2.72696e-06
EUR	Phe_627	Phe_938	0.119174	0.112562	0.289719
EUR	Phe_627	Phe_938_2	0.0165818	0.110222	0.880417
EUR	Phe_627	Phe_939	0.289331	0.0776139	0.000193134
EUR	Phe_627	Phe_946	0.415057	0.219645	0.0588019
EUR	Phe_627	Phe_947	0.458556	0.111323	3.80252e-05
EUR	Phe_627	Phe_949	0.384827	0.1319	0.00352777
EUR	Phe_627	Phe_952	0.146254	0.194699	0.452543
EUR	Phe_627	Phe_960	0.544222	0.10015	5.5082e-08
EUR	Phe_627	Phe_960_2	0.594973	0.110183	6.66914e-08
EUR	Phe_627	Phe_965	0.43665	0.139285	0.00171889
EUR	Phe_627	Phe_969	0.530364	0.134269	7.81494e-05
EUR	Phe_627	Phe_979	0.305016	0.133378	0.0222044
EUR	Phe_627	Phe_990	0.127706	0.141158	0.365622
EUR	Phe_627	QTL_ALB	-0.00657866	0.0431064	0.878702
EUR	Phe_627	QTL_ALT	0.116171	0.0630097	0.0652266
EUR	Phe_627	QTL_AST	0.105687	0.0625905	0.0913067
EUR	Phe_627	QTL_BASO	-0.00610701	0.0769836	0.936771
EUR	Phe_627	QTL_BMI	0.100416	0.0523961	0.0553031
EUR	Phe_627	QTL_BUN	0.0868198	0.050418	0.0850694
EUR	Phe_627	QTL_CALCIUM	0.0314255	0.0425438	0.460112
EUR	Phe_627	QTL_CRE	-0.0440856	0.0587875	0.453306
EUR	Phe_627	QTL_CRP	0.18034	0.066071	0.00634327
EUR	Phe_627	QTL_DBP	0.0577086	0.0518978	0.266153
EUR	Phe_627	QTL_EGFR	0.0381393	0.056884	0.502554
EUR	Phe_627	QTL_EOSINO	-0.0195267	0.0513257	0.703614
EUR	Phe_627	QTL_GLU	0.143674	0.0475542	0.00251719
EUR	Phe_627	QTL_HB	0.102649	0.0507279	0.0430185
EUR	Phe_627	QTL_HBA1C	0.124505	0.0521408	0.0169464
EUR	Phe_627	QTL_HDLC	-0.123797	0.0513877	0.0159928
EUR	Phe_627	QTL_HEIGHT	-0.0467868	0.0396006	0.237417
EUR	Phe_627	QTL_HT	0.100857	0.0486165	0.0380285
EUR	Phe_627	QTL_LDLC	-0.0345967	0.0538016	0.520196
EUR	Phe_627	QTL_LYMPH	0.0854767	0.0494139	0.0836637
EUR	Phe_627	QTL_MCH	0.0264124	0.054519	0.628058
EUR	Phe_627	QTL_MCHC	0.0112664	0.0487287	0.817154
EUR	Phe_627	QTL_MCV	0.0143533	0.0503063	0.7754
EUR	Phe_627	QTL_MONO	0.044075	0.0501666	0.379633
EUR	Phe_627	QTL_MPV	-0.0428391	0.0392457	0.275025
EUR	Phe_627	QTL_NEUTRO	0.114107	0.0473545	0.0159681
EUR	Phe_627	QTL_PLT	0.00974023	0.0405819	0.810319
EUR	Phe_627	QTL_RBC	0.0680652	0.0480215	0.156369
EUR	Phe_627	QTL_RDW	0.0630321	0.0617577	0.307427
EUR	Phe_627	QTL_SBP	0.0582798	0.05491	0.288522
EUR	Phe_627	QTL_TC	-0.0644531	0.0514455	0.210263
EUR	Phe_627	QTL_TG	0.125136	0.0594361	0.0352574
EUR	Phe_627	QTL_WBC	0.105898	0.0442297	0.0166533
EUR	Phe_627	QTL_WEIGHT	0.0647556	0.0448122	0.148446
EUR	Phe_628	Phe_634_3	0.39788	0.11061	0.000321738
EUR	Phe_628	Phe_635_3	0.0161159	0.125141	0.89753
EUR	Phe_628	Phe_636	0.435191	0.0906836	1.59455e-06
EUR	Phe_628	Phe_636_2	0.406415	0.117587	0.000547682
EUR	Phe_628	Phe_636_3	0.686759	0.105736	8.30039e-11
EUR	Phe_628	Phe_642	0.203409	0.0964706	0.0349876
EUR	Phe_628	Phe_642_1	0.0583532	0.0810587	0.471594
EUR	Phe_628	Phe_645	-0.302878	0.155636	0.0516459
EUR	Phe_628	Phe_647_1	0.512466	0.148556	0.000561294
EUR	Phe_628	Phe_650	0.262723	0.0747764	0.000442322
EUR	Phe_628	Phe_681	0.280843	0.049849	1.76201e-08
EUR	Phe_628	Phe_681_1	0.181392	0.08186	0.0266995
EUR	Phe_628	Phe_681_2	0.266238	0.134877	0.0483888
EUR	Phe_628	Phe_681_3	0.348951	0.0938502	0.000200669
EUR	Phe_628	Phe_681_7	0.196814	0.0959424	0.0402306
EUR	Phe_628	Phe_686	0.191142	0.0948954	0.0439844
EUR	Phe_628	Phe_686_1	0.444345	0.0785739	1.55743e-08
EUR	Phe_628	Phe_686_3	0.0946072	0.0743944	0.20348
EUR	Phe_628	Phe_687_1	0.233733	0.0586949	6.82906e-05
EUR	Phe_628	Phe_687_4	0.44653	0.0679666	5.03643e-11
EUR	Phe_628	Phe_689	0.270027	0.0641932	2.59392e-05
EUR	Phe_628	Phe_690	0.0905472	0.0528217	0.0864911
EUR	Phe_628	Phe_690_1	0.153754	0.0526588	0.00350241
EUR	Phe_628	Phe_694	0.186527	0.103019	0.0702013
EUR	Phe_628	Phe_694_1	-0.0658509	0.120453	0.58459
EUR	Phe_628	Phe_694_2	0.218053	0.0913895	0.017034
EUR	Phe_628	Phe_695	0.223641	0.0705763	0.00153079
EUR	Phe_628	Phe_695_3	0.171303	0.0682784	0.0121111
EUR	Phe_628	Phe_695_4	0.253537	0.130124	0.0513636
EUR	Phe_628	Phe_695_41	0.379984	0.11269	0.00074638
EUR	Phe_628	Phe_695_42	0.199966	0.13223	0.130467
EUR	Phe_628	Phe_695_7	0.0493635	0.109652	0.652578
EUR	Phe_628	Phe_696	0.204676	0.0528514	0.00010765
EUR	Phe_628	Phe_696_4	0.206476	0.0522637	7.79398e-05
EUR	Phe_628	Phe_696_41	0.186881	0.046676	6.23373e-05
EUR	Phe_628	Phe_696_42	0.204245	0.0600486	0.000670575
EUR	Phe_628	Phe_697	0.00373568	0.0623832	0.952249
EUR	Phe_628	Phe_698	0.274879	0.0831838	0.000951522
EUR	Phe_628	Phe_700	0.112995	0.0526115	0.0317353
EUR	Phe_628	Phe_701	0.290574	0.0602342	1.40653e-06
EUR	Phe_628	Phe_701_2	0.297464	0.133523	0.0258928
EUR	Phe_628	Phe_701_4	0.298823	0.112048	0.00765513
EUR	Phe_628	Phe_702	0.148334	0.0414044	0.000340237
EUR	Phe_628	Phe_702_1	0.0617866	0.0405751	0.127816
EUR	Phe_628	Phe_702_2	0.216095	0.0433464	6.18652e-07
EUR	Phe_628	Phe_703	0.135166	0.0574587	0.0186528
EUR	Phe_628	Phe_703_1	0.213731	0.0567196	0.000164422
EUR	Phe_628	Phe_704	0.353047	0.0955349	0.000219478
EUR	Phe_628	Phe_705_3	0.094462	0.0907394	0.297864
EUR	Phe_628	Phe_706	0.184642	0.0562158	0.00102159
EUR	Phe_628	Phe_706_1	0.182419	0.0718321	0.0111006
EUR	Phe_628	Phe_706_2	0.159617	0.054334	0.00330648
EUR	Phe_628	Phe_706_8	0.190427	0.0821221	0.0204041
EUR	Phe_628	Phe_707	0.0972863	0.0554208	0.0791893
EUR	Phe_628	Phe_707_1	0.208853	0.0952951	0.0284049
EUR	Phe_628	Phe_709	0.461238	0.118642	0.000101221
EUR	Phe_628	Phe_709_2	0.453624	0.0956836	2.12799e-06
EUR	Phe_628	Phe_709_3	0.344218	0.150378	0.0220787
EUR	Phe_628	Phe_710	0.105915	0.0701317	0.130985
EUR	Phe_628	Phe_710_1	0.0693562	0.0695056	0.318351
EUR	Phe_628	Phe_710_12	0.0346277	0.0788621	0.660595
EUR	Phe_628	Phe_710_19	0.0542008	0.0754645	0.472616
EUR	Phe_628	Phe_711	0.208312	0.110219	0.0587594
EUR	Phe_628	Phe_711_1	0.164773	0.100958	0.102659
EUR	Phe_628	Phe_713	0.0956171	0.129623	0.460725
EUR	Phe_628	Phe_714	0.310672	0.0698763	8.74732e-06
EUR	Phe_628	Phe_714_1	0.267082	0.0562162	2.02439e-06
EUR	Phe_628	Phe_715	0.483361	0.0881632	4.1917e-08
EUR	Phe_628	Phe_715_1	0.452318	0.0944876	1.69246e-06
EUR	Phe_628	Phe_715_2	0.163465	0.10345	0.114075
EUR	Phe_628	Phe_716	0.394454	0.0443843	6.26428e-19
EUR	Phe_628	Phe_716_2	0.349011	0.0595837	4.69888e-09
EUR	Phe_628	Phe_716_9	0.411082	0.048251	1.60028e-17
EUR	Phe_628	Phe_717	0.164218	0.0861362	0.0565861
EUR	Phe_628	Phe_720	0.33807	0.0456556	1.31359e-13
EUR	Phe_628	Phe_721	0.500403	0.0500512	1.55768e-23
EUR	Phe_628	Phe_721_1	0.495042	0.050052	4.57531e-23
EUR	Phe_628	Phe_721_2	0.374415	0.0895529	2.90318e-05
EUR	Phe_628	Phe_722	0.448019	0.0464163	4.81184e-22
EUR	Phe_628	Phe_722_1	0.408147	0.0643498	2.25888e-10
EUR	Phe_628	Phe_722_6	0.469784	0.0535718	1.79867e-18
EUR	Phe_628	Phe_722_7	0.3107	0.0969736	0.00135551
EUR	Phe_628	Phe_722_9	0.417469	0.0699474	2.39704e-09
EUR	Phe_628	Phe_724	0.494044	0.0833578	3.0893e-09
EUR	Phe_628	Phe_726	0.427994	0.0497118	7.3377e-18
EUR	Phe_628	Phe_726_1	0.412873	0.0634806	7.8253e-11
EUR	Phe_628	Phe_726_2	0.447503	0.0997427	7.23793e-06
EUR	Phe_628	Phe_726_3	0.274849	0.0893526	0.00209793
EUR	Phe_628	Phe_726_4	0.239184	0.0709686	0.000750929
EUR	Phe_628	Phe_727	0.346561	0.0498492	3.59685e-12
EUR	Phe_628	Phe_727_1	0.333474	0.0532734	3.85798e-10
EUR	Phe_628	Phe_727_2	0.418651	0.135821	0.00205363
EUR	Phe_628	Phe_727_4	0.18363	0.0832347	0.0273717
EUR	Phe_628	Phe_727_6	0.155084	0.0546671	0.0045557
EUR	Phe_628	Phe_728	0.170969	0.0747472	0.0221785
EUR	Phe_628	Phe_728_7	0.229239	0.0590462	0.000103444
EUR	Phe_628	Phe_728_71	0.0679346	0.045181	0.132682
EUR	Phe_628	Phe_729	0.461289	0.103459	8.24802e-06
EUR	Phe_628	Phe_729_1	0.557562	0.0836118	2.58495e-11
EUR	Phe_628	Phe_732	0.0409632	0.136078	0.763394
EUR	Phe_628	Phe_733	0.489794	0.11347	1.58515e-05
EUR	Phe_628	Phe_733_4	0.305064	0.141058	0.0305655
EUR	Phe_628	Phe_733_8	0.296104	0.146888	0.0438155
EUR	Phe_628	Phe_735	0.214583	0.0466243	4.17696e-06
EUR	Phe_628	Phe_735_1	0.066386	0.0563878	0.239071
EUR	Phe_628	Phe_735_2	0.219578	0.0550174	6.57763e-05
EUR	Phe_628	Phe_735_21	0.116237	0.0509392	0.0224961
EUR	Phe_628	Phe_735_23	0.265316	0.0605077	1.1608e-05
EUR	Phe_628	Phe_735_3	0.1553	0.0441194	0.000431565
EUR	Phe_628	Phe_736	0.326357	0.103551	0.00162341
EUR	Phe_628	Phe_737	0.106008	0.0936112	0.257455
EUR	Phe_628	Phe_737_3	0.214567	0.0740111	0.00374211
EUR	Phe_628	Phe_738	0.425193	0.0946429	7.03573e-06
EUR	Phe_628	Phe_738_4	0.310679	0.0661747	2.66815e-06
EUR	Phe_628	Phe_740	0.335051	0.0420846	1.70139e-15
EUR	Phe_628	Phe_740_1	0.220739	0.0419037	1.38094e-07
EUR	Phe_628	Phe_740_11	0.203115	0.0449863	6.33032e-06
EUR	Phe_628	Phe_740_12	0.184132	0.0880598	0.0365293
EUR	Phe_628	Phe_740_2	0.339687	0.0737646	4.12431e-06
EUR	Phe_628	Phe_740_9	0.377725	0.0413013	5.9295e-20
EUR	Phe_628	Phe_741	0.40215	0.0697579	8.16912e-09
EUR	Phe_628	Phe_741_3	0.295241	0.0787263	0.000176674
EUR	Phe_628	Phe_741_4	0.342042	0.104534	0.00106763
EUR	Phe_628	Phe_742	0.401913	0.109048	0.000228115
EUR	Phe_628	Phe_742_9	0.349888	0.115608	0.00247394
EUR	Phe_628	Phe_743	0.139938	0.0517541	0.00685304
EUR	Phe_628	Phe_743_1	0.0808388	0.0515762	0.117029
EUR	Phe_628	Phe_743_11	0.0806522	0.0521926	0.122278
EUR	Phe_628	Phe_743_2	0.155711	0.110032	0.157029
EUR	Phe_628	Phe_743_9	0.0535832	0.093268	0.565624
EUR	Phe_628	Phe_745	0.516213	0.0432202	6.99664e-33
EUR	Phe_628	Phe_747	0.119302	0.101327	0.239038
EUR	Phe_628	Phe_747_1	0.0919041	0.104632	0.379751
EUR	Phe_628	Phe_751	0.443677	0.124227	0.000354935
EUR	Phe_628	Phe_751_2	0.427382	0.128543	0.000884743
EUR	Phe_628	Phe_751_21	0.320692	0.116113	0.00574691
EUR	Phe_628	Phe_755	0.0548102	0.0894802	0.54018
EUR	Phe_628	Phe_755_1	0.0206156	0.0905914	0.819983
EUR	Phe_628	Phe_757	0.197276	0.12402	0.111683
EUR	Phe_628	Phe_760	0.477402	0.0423191	1.62902e-29
EUR	Phe_628	Phe_761	0.453746	0.0457332	3.35406e-23
EUR	Phe_628	Phe_764	0.506629	0.0572301	8.55927e-19
EUR	Phe_628	Phe_765	0.42122	0.0614021	6.88454e-12
EUR	Phe_628	Phe_766	0.588181	0.0906981	8.87061e-11
EUR	Phe_628	Phe_770	0.438187	0.0654534	2.16192e-11
EUR	Phe_628	Phe_771_1	0.262797	0.0817106	0.00129904
EUR	Phe_628	Phe_773	0.505726	0.042075	2.80186e-33
EUR	Phe_628	Phe_781	0.300954	0.117222	0.0102469
EUR	Phe_628	Phe_782_3	0.22255	0.0431957	2.5755e-07
EUR	Phe_628	Phe_783	0.381123	0.0829102	4.29005e-06
EUR	Phe_628	Phe_785	0.514699	0.0488096	5.35485e-26
EUR	Phe_628	Phe_788	0.286952	0.0566359	4.04957e-07
EUR	Phe_628	Phe_789	0.362333	0.0559157	9.17288e-11
EUR	Phe_628	Phe_790_6	0.178328	0.0820822	0.0298139
EUR	Phe_628	Phe_791	0.281113	0.153576	0.0671817
EUR	Phe_628	Phe_798	0.319571	0.0594972	7.822e-08
EUR	Phe_628	Phe_798_1	0.456835	0.139298	0.00103972
EUR	Phe_628	Phe_800	0.177231	0.0670136	0.00817619
EUR	Phe_628	Phe_800_1	0.109663	0.097428	0.260343
EUR	Phe_628	Phe_800_2	0.00962191	0.0848673	0.909733
EUR	Phe_628	Phe_800_3	0.0900768	0.109345	0.410062
EUR	Phe_628	Phe_800_4	0.0604227	0.128749	0.638852
EUR	Phe_628	Phe_801	0.179241	0.063921	0.00504566
EUR	Phe_628	Phe_801_1	0.259079	0.124657	0.0376791
EUR	Phe_628	Phe_803	0.0624872	0.0624005	0.316639
EUR	Phe_628	Phe_803_1	-0.0550283	0.0978242	0.57376
EUR	Phe_628	Phe_803_2	-0.0131998	0.0635906	0.835561
EUR	Phe_628	Phe_803_3	0.0844254	0.0888339	0.341923
EUR	Phe_628	Phe_804	0.132906	0.0727807	0.0678321
EUR	Phe_628	Phe_805	0.226551	0.101376	0.025433
EUR	Phe_628	Phe_807	0.158794	0.0833517	0.0567654
EUR	Phe_628	Phe_809	0.226259	0.115174	0.0494725
EUR	Phe_628	Phe_817	0.228694	0.124141	0.0654442
EUR	Phe_628	Phe_819	0.366516	0.0897183	4.40417e-05
EUR	Phe_628	Phe_830	0.265164	0.0790583	0.000796448
EUR	Phe_628	Phe_835	0.373718	0.0533559	2.48319e-12
EUR	Phe_628	Phe_840	0.331537	0.055447	2.24039e-09
EUR	Phe_628	Phe_851	0.536761	0.114625	2.83042e-06
EUR	Phe_628	Phe_854	0.192172	0.116301	0.09846
EUR	Phe_628	Phe_858	0.262807	0.0748648	0.000447386
EUR	Phe_628	Phe_859	0.268956	0.131116	0.0402391
EUR	Phe_628	Phe_870	0.182279	0.102648	0.0757719
EUR	Phe_628	Phe_870_3	0.00330319	0.12676	0.979211
EUR	Phe_628	Phe_871	0.344828	0.0774349	8.46255e-06
EUR	Phe_628	Phe_871_3	0.170146	0.0984758	0.0840258
EUR	Phe_628	Phe_871_4	0.0576615	0.107533	0.591804
EUR	Phe_628	Phe_872	0.252884	0.116922	0.0305539
EUR	Phe_628	Phe_874	0.410311	0.160724	0.0106834
EUR	Phe_628	Phe_915	0.309418	0.108612	0.00438792
EUR	Phe_628	Phe_916	0.346118	0.0691944	5.6706e-07
EUR	Phe_628	Phe_938	0.157798	0.067219	0.018899
EUR	Phe_628	Phe_938_2	0.074882	0.0764534	0.327359
EUR	Phe_628	Phe_939	0.135669	0.0546156	0.0129892
EUR	Phe_628	Phe_946	0.406725	0.142472	0.00430679
EUR	Phe_628	Phe_947	0.377956	0.0804937	2.65985e-06
EUR	Phe_628	Phe_949	0.404503	0.106395	0.000143598
EUR	Phe_628	Phe_952	-0.0720519	0.134549	0.5923
EUR	Phe_628	Phe_960	0.477041	0.0736749	9.4841e-11
EUR	Phe_628	Phe_960_2	0.495039	0.0812992	1.13548e-09
EUR	Phe_628	Phe_965	0.343071	0.100251	0.000621375
EUR	Phe_628	Phe_969	0.40737	0.0999295	4.57047e-05
EUR	Phe_628	Phe_979	0.249002	0.0932692	0.00759161
EUR	Phe_628	Phe_990	0.311347	0.106965	0.00360581
EUR	Phe_628	QTL_ALB	-0.00399002	0.0336274	0.90555
EUR	Phe_628	QTL_ALT	0.127997	0.0454804	0.00488788
EUR	Phe_628	QTL_AST	0.0547162	0.0443008	0.216791
EUR	Phe_628	QTL_BASO	-0.00442356	0.0598745	0.941106
EUR	Phe_628	QTL_BMI	0.12985	0.033146	8.94717e-05
EUR	Phe_628	QTL_BUN	-0.020898	0.0317748	0.510736
EUR	Phe_628	QTL_CALCIUM	0.020589	0.038092	0.588847
EUR	Phe_628	QTL_CRE	-0.0517526	0.0394589	0.18967
EUR	Phe_628	QTL_CRP	0.160191	0.0523129	0.00219731
EUR	Phe_628	QTL_DBP	0.10264	0.0414237	0.0132188
EUR	Phe_628	QTL_EGFR	0.051539	0.0391288	0.187785
EUR	Phe_628	QTL_EOSINO	-0.0220013	0.0359969	0.541066
EUR	Phe_628	QTL_GLU	0.123485	0.0369046	0.000819676
EUR	Phe_628	QTL_HB	0.023299	0.0356904	0.513878
EUR	Phe_628	QTL_HBA1C	0.0818966	0.0410983	0.0462942
EUR	Phe_628	QTL_HDLC	-0.151243	0.0332873	5.53104e-06
EUR	Phe_628	QTL_HEIGHT	-0.0109687	0.028063	0.6959
EUR	Phe_628	QTL_HT	0.0234569	0.035049	0.503329
EUR	Phe_628	QTL_LDLC	-0.0326509	0.0363757	0.369397
EUR	Phe_628	QTL_LYMPH	-0.00321541	0.0318422	0.919567
EUR	Phe_628	QTL_MCH	-0.0370174	0.0336766	0.27168
EUR	Phe_628	QTL_MCHC	-0.0231281	0.0362305	0.52324
EUR	Phe_628	QTL_MCV	-0.0375589	0.0336886	0.2649
EUR	Phe_628	QTL_MONO	-0.00937324	0.0333524	0.778682
EUR	Phe_628	QTL_MPV	-0.016056	0.0326973	0.623392
EUR	Phe_628	QTL_NEUTRO	0.0698864	0.036957	0.0586216
EUR	Phe_628	QTL_PLT	0.00857021	0.0307813	0.780688
EUR	Phe_628	QTL_RBC	0.0448882	0.0344543	0.192632
EUR	Phe_628	QTL_RDW	0.0867399	0.0377388	0.0215374
EUR	Phe_628	QTL_SBP	0.0764935	0.0404001	0.0583046
EUR	Phe_628	QTL_TC	-0.0703541	0.0386508	0.0687214
EUR	Phe_628	QTL_TG	0.157498	0.0450234	0.0004685
EUR	Phe_628	QTL_WBC	0.0536655	0.0345662	0.120533
EUR	Phe_628	QTL_WEIGHT	0.106759	0.0317818	0.00078194
EUR	Phe_634_3	Phe_635_3	0.227837	0.21021	0.278429
EUR	Phe_634_3	Phe_636	0.61881	0.165267	0.000180886
EUR	Phe_634_3	Phe_636_2	0.421208	0.158746	0.00796991
EUR	Phe_634_3	Phe_636_3	0.740484	0.178234	3.25899e-05
EUR	Phe_634_3	Phe_642	0.0439406	0.143481	0.759417
EUR	Phe_634_3	Phe_642_1	0.217498	0.12164	0.0737691
EUR	Phe_634_3	Phe_645	0.0174512	0.233185	0.940343
EUR	Phe_634_3	Phe_647_1	0.409476	0.255194	0.108589
EUR	Phe_634_3	Phe_650	0.590053	0.125494	2.57837e-06
EUR	Phe_634_3	Phe_681	0.265884	0.0717685	0.000211602
EUR	Phe_634_3	Phe_681_1	0.0791646	0.142886	0.57955
EUR	Phe_634_3	Phe_681_2	0.0120667	0.211721	0.95455
EUR	Phe_634_3	Phe_681_3	0.25594	0.143937	0.075381
EUR	Phe_634_3	Phe_681_7	0.083399	0.136829	0.542185
EUR	Phe_634_3	Phe_686	0.0224963	0.157421	0.886365
EUR	Phe_634_3	Phe_686_1	0.325376	0.134868	0.0158411
EUR	Phe_634_3	Phe_686_3	0.201673	0.11412	0.0771933
EUR	Phe_634_3	Phe_687_1	0.279698	0.113137	0.0134284
EUR	Phe_634_3	Phe_687_4	0.336946	0.110228	0.00223702
EUR	Phe_634_3	Phe_689	0.234549	0.109909	0.0328397
EUR	Phe_634_3	Phe_690	0.168878	0.0922413	0.0671268
EUR	Phe_634_3	Phe_690_1	0.208401	0.0916632	0.0229928
EUR	Phe_634_3	Phe_694	-0.186246	0.167663	0.266639
EUR	Phe_634_3	Phe_694_1	0.112459	0.181946	0.536518
EUR	Phe_634_3	Phe_694_2	-0.129195	0.151482	0.393731
EUR	Phe_634_3	Phe_695	0.17009	0.11658	0.144564
EUR	Phe_634_3	Phe_695_3	0.0205341	0.10938	0.851086
EUR	Phe_634_3	Phe_695_4	0.0409817	0.220432	0.852511
EUR	Phe_634_3	Phe_695_41	0.168064	0.162375	0.300652
EUR	Phe_634_3	Phe_695_42	-0.0620189	0.213019	0.770942
EUR	Phe_634_3	Phe_695_7	-0.022177	0.190521	0.907334
EUR	Phe_634_3	Phe_696	0.0590084	0.0877357	0.501221
EUR	Phe_634_3	Phe_696_4	0.0365454	0.0866427	0.673175
EUR	Phe_634_3	Phe_696_41	0.0655696	0.0823312	0.425792
EUR	Phe_634_3	Phe_696_42	0.158248	0.105086	0.132096
EUR	Phe_634_3	Phe_697	0.104349	0.10332	0.312518
EUR	Phe_634_3	Phe_698	0.23463	0.135207	0.0826809
EUR	Phe_634_3	Phe_700	0.188131	0.0804859	0.0194162
EUR	Phe_634_3	Phe_701	0.295506	0.095796	0.00203728
EUR	Phe_634_3	Phe_701_2	0.33849	0.192927	0.0793459
EUR	Phe_634_3	Phe_701_4	0.0805764	0.186125	0.665076
EUR	Phe_634_3	Phe_702	0.117662	0.0747764	0.115599
EUR	Phe_634_3	Phe_702_1	0.111102	0.0684552	0.104593
EUR	Phe_634_3	Phe_702_2	0.101968	0.0766551	0.183445
EUR	Phe_634_3	Phe_703	0.0614159	0.0930948	0.509438
EUR	Phe_634_3	Phe_703_1	0.0801901	0.0845416	0.342861
EUR	Phe_634_3	Phe_704	0.0380145	0.126651	0.764063
EUR	Phe_634_3	Phe_705_3	0.238639	0.137959	0.0836692
EUR	Phe_634_3	Phe_706	0.108378	0.0889895	0.223273
EUR	Phe_634_3	Phe_706_1	0.149229	0.108506	0.169036
EUR	Phe_634_3	Phe_706_2	0.13406	0.0851331	0.115322
EUR	Phe_634_3	Phe_706_8	0.0544264	0.132507	0.681262
EUR	Phe_634_3	Phe_707	0.168522	0.0810452	0.0375846
EUR	Phe_634_3	Phe_707_1	0.28233	0.145542	0.0523983
EUR	Phe_634_3	Phe_709	-0.00653465	0.159269	0.967273
EUR	Phe_634_3	Phe_709_2	0.317805	0.135164	0.0187098
EUR	Phe_634_3	Phe_709_3	-0.23759	0.217201	0.274012
EUR	Phe_634_3	Phe_710	0.31082	0.112182	0.00559378
EUR	Phe_634_3	Phe_710_1	0.274839	0.113699	0.0156378
EUR	Phe_634_3	Phe_710_12	0.327782	0.132498	0.0133659
EUR	Phe_634_3	Phe_710_19	0.267088	0.122632	0.0294091
EUR	Phe_634_3	Phe_711	0.0171257	0.186589	0.92687
EUR	Phe_634_3	Phe_711_1	-0.0539502	0.174428	0.757095
EUR	Phe_634_3	Phe_713	-0.0260129	0.226896	0.908725
EUR	Phe_634_3	Phe_714	0.248403	0.107675	0.0210567
EUR	Phe_634_3	Phe_714_1	0.265659	0.0979543	0.0066865
EUR	Phe_634_3	Phe_715	0.724723	0.156932	3.87341e-06
EUR	Phe_634_3	Phe_715_1	0.704304	0.144688	1.12877e-06
EUR	Phe_634_3	Phe_715_2	0.199974	0.182762	0.273878
EUR	Phe_634_3	Phe_716	0.389887	0.0697594	2.28354e-08
EUR	Phe_634_3	Phe_716_2	0.294899	0.0913204	0.00124105
EUR	Phe_634_3	Phe_716_9	0.396431	0.0718705	3.46983e-08
EUR	Phe_634_3	Phe_717	0.166061	0.153542	0.279459
EUR	Phe_634_3	Phe_720	0.189108	0.0677522	0.00525185
EUR	Phe_634_3	Phe_721	0.362328	0.0769605	2.50185e-06
EUR	Phe_634_3	Phe_721_1	0.344575	0.0774363	8.59542e-06
EUR	Phe_634_3	Phe_721_2	0.13629	0.14188	0.336752
EUR	Phe_634_3	Phe_722	0.285385	0.073924	0.000113148
EUR	Phe_634_3	Phe_722_1	0.283658	0.108405	0.00887983
EUR	Phe_634_3	Phe_722_6	0.310483	0.0803493	0.000111471
EUR	Phe_634_3	Phe_722_7	-0.0295231	0.153929	0.847902
EUR	Phe_634_3	Phe_722_9	0.218008	0.129502	0.0922927
EUR	Phe_634_3	Phe_724	0.512662	0.132394	0.000107842
EUR	Phe_634_3	Phe_726	0.331404	0.0755471	1.15068e-05
EUR	Phe_634_3	Phe_726_1	0.324795	0.0928991	0.000471917
EUR	Phe_634_3	Phe_726_2	0.539879	0.141422	0.000134808
EUR	Phe_634_3	Phe_726_3	0.0592838	0.139806	0.671534
EUR	Phe_634_3	Phe_726_4	0.137949	0.141569	0.329844
EUR	Phe_634_3	Phe_727	0.318129	0.0938476	0.000699311
EUR	Phe_634_3	Phe_727_1	0.296618	0.0954714	0.00189073
EUR	Phe_634_3	Phe_727_2	0.375015	0.228472	0.100713
EUR	Phe_634_3	Phe_727_4	0.314103	0.148193	0.0340439
EUR	Phe_634_3	Phe_727_6	0.1834	0.108185	0.0900288
EUR	Phe_634_3	Phe_728	0.107486	0.137542	0.43452
EUR	Phe_634_3	Phe_728_7	0.197758	0.101867	0.0522178
EUR	Phe_634_3	Phe_728_71	0.0892832	0.0761399	0.240948
EUR	Phe_634_3	Phe_729	0.491483	0.149278	0.000993357
EUR	Phe_634_3	Phe_729_1	0.362931	0.110724	0.00104618
EUR	Phe_634_3	Phe_732	0.841768	0.225667	0.000191377
EUR	Phe_634_3	Phe_733	0.47415	0.174242	0.00650407
EUR	Phe_634_3	Phe_733_4	-0.127666	0.233833	0.585087
EUR	Phe_634_3	Phe_733_8	0.325851	0.232514	0.161086
EUR	Phe_634_3	Phe_735	0.167818	0.076838	0.0289586
EUR	Phe_634_3	Phe_735_1	0.0698138	0.0980448	0.476427
EUR	Phe_634_3	Phe_735_2	0.215669	0.0886546	0.0149872
EUR	Phe_634_3	Phe_735_21	0.21699	0.0785339	0.00572705
EUR	Phe_634_3	Phe_735_23	0.26807	0.0838033	0.00138001
EUR	Phe_634_3	Phe_735_3	0.190496	0.065822	0.00380236
EUR	Phe_634_3	Phe_736	0.312944	0.148162	0.0346709
EUR	Phe_634_3	Phe_737	-0.0104851	0.145496	0.942551
EUR	Phe_634_3	Phe_737_3	0.135103	0.130062	0.298917
EUR	Phe_634_3	Phe_738	0.287443	0.123647	0.0200874
EUR	Phe_634_3	Phe_738_4	0.201711	0.0920561	0.0284392
EUR	Phe_634_3	Phe_740	0.345537	0.0687943	5.0935e-07
EUR	Phe_634_3	Phe_740_1	0.304673	0.0731297	3.09729e-05
EUR	Phe_634_3	Phe_740_11	0.318538	0.0829682	0.000123395
EUR	Phe_634_3	Phe_740_12	0.235783	0.163553	0.149408
EUR	Phe_634_3	Phe_740_2	0.505225	0.141049	0.000341098
EUR	Phe_634_3	Phe_740_9	0.317114	0.0729798	1.39127e-05
EUR	Phe_634_3	Phe_741	0.340629	0.114809	0.00300803
EUR	Phe_634_3	Phe_741_3	0.302312	0.123462	0.0143404
EUR	Phe_634_3	Phe_741_4	0.238719	0.172879	0.167326
EUR	Phe_634_3	Phe_742	0.727162	0.172424	2.4725e-05
EUR	Phe_634_3	Phe_742_9	0.744783	0.179391	3.29974e-05
EUR	Phe_634_3	Phe_743	0.00140152	0.073626	0.984813
EUR	Phe_634_3	Phe_743_1	-0.0629427	0.0752738	0.403052
EUR	Phe_634_3	Phe_743_11	-0.0706778	0.0740035	0.339547
EUR	Phe_634_3	Phe_743_2	-0.115023	0.19218	0.549496
EUR	Phe_634_3	Phe_743_9	0.0311624	0.148473	0.833757
EUR	Phe_634_3	Phe_745	0.493848	0.0662265	8.85427e-14
EUR	Phe_634_3	Phe_747	0.152962	0.174858	0.381694
EUR	Phe_634_3	Phe_747_1	0.0332547	0.165036	0.840308
EUR	Phe_634_3	Phe_751	-0.133979	0.19866	0.500047
EUR	Phe_634_3	Phe_751_2	-0.135787	0.189014	0.472515
EUR	Phe_634_3	Phe_751_21	-0.10625	0.194682	0.585231
EUR	Phe_634_3	Phe_755	0.149932	0.161739	0.353927
EUR	Phe_634_3	Phe_755_1	0.0895178	0.155105	0.563843
EUR	Phe_634_3	Phe_757	0.271049	0.198891	0.172945
EUR	Phe_634_3	Phe_760	0.339887	0.0635749	8.97951e-08
EUR	Phe_634_3	Phe_761	0.378473	0.0721388	1.55054e-07
EUR	Phe_634_3	Phe_764	0.375386	0.0839367	7.73983e-06
EUR	Phe_634_3	Phe_765	0.377319	0.104065	0.000288049
EUR	Phe_634_3	Phe_766	0.377695	0.153212	0.0136943
EUR	Phe_634_3	Phe_770	0.315953	0.0984057	0.00132403
EUR	Phe_634_3	Phe_771_1	0.211737	0.134695	0.115958
EUR	Phe_634_3	Phe_773	0.417521	0.0825231	4.20482e-07
EUR	Phe_634_3	Phe_781	0.687216	0.213112	0.00126116
EUR	Phe_634_3	Phe_782_3	0.219045	0.0665406	0.000995133
EUR	Phe_634_3	Phe_783	0.410122	0.132127	0.00190927
EUR	Phe_634_3	Phe_785	0.487562	0.0679571	7.25434e-13
EUR	Phe_634_3	Phe_788	0.24412	0.0843954	0.00382096
EUR	Phe_634_3	Phe_789	0.317771	0.0908048	0.000466145
EUR	Phe_634_3	Phe_790_6	0.139045	0.125052	0.266184
EUR	Phe_634_3	Phe_791	0.484849	0.247987	0.0505671
EUR	Phe_634_3	Phe_798	0.224883	0.0901451	0.0126071
EUR	Phe_634_3	Phe_798_1	-0.00187276	0.205052	0.992713
EUR	Phe_634_3	Phe_800	0.232296	0.112822	0.0394972
EUR	Phe_634_3	Phe_800_1	0.202791	0.148944	0.173347
EUR	Phe_634_3	Phe_800_2	0.158762	0.124243	0.201308
EUR	Phe_634_3	Phe_800_3	0.206417	0.160117	0.197339
EUR	Phe_634_3	Phe_800_4	0.00284316	0.189858	0.988052
EUR	Phe_634_3	Phe_801	0.425749	0.113081	0.000166556
EUR	Phe_634_3	Phe_801_1	0.0365477	0.211987	0.863119
EUR	Phe_634_3	Phe_803	-0.0276308	0.0900427	0.758947
EUR	Phe_634_3	Phe_803_1	-0.122939	0.155936	0.430466
EUR	Phe_634_3	Phe_803_2	0.0107506	0.0920994	0.907076
EUR	Phe_634_3	Phe_803_3	0.163972	0.150403	0.275619
EUR	Phe_634_3	Phe_804	0.234802	0.105766	0.0264178
EUR	Phe_634_3	Phe_805	-0.0614252	0.164789	0.709334
EUR	Phe_634_3	Phe_807	0.154406	0.139834	0.269504
EUR	Phe_634_3	Phe_809	0.33029	0.200783	0.099969
EUR	Phe_634_3	Phe_817	0.130782	0.210885	0.535155
EUR	Phe_634_3	Phe_819	0.304647	0.158513	0.054617
EUR	Phe_634_3	Phe_830	0.341027	0.129273	0.0083386
EUR	Phe_634_3	Phe_835	0.320738	0.0909885	0.000423421
EUR	Phe_634_3	Phe_840	0.319325	0.0950822	0.000783922
EUR	Phe_634_3	Phe_851	0.455449	0.150064	0.00240509
EUR	Phe_634_3	Phe_854	0.146486	0.187264	0.434069
EUR	Phe_634_3	Phe_858	0.335778	0.101017	0.000887418
EUR	Phe_634_3	Phe_859	0.519568	0.175643	0.00309553
EUR	Phe_634_3	Phe_870	0.356041	0.157877	0.0241223
EUR	Phe_634_3	Phe_870_3	0.0591227	0.190402	0.756169
EUR	Phe_634_3	Phe_871	0.418833	0.111172	0.000164942
EUR	Phe_634_3	Phe_871_3	0.376726	0.164543	0.0220483
EUR	Phe_634_3	Phe_871_4	0.138125	0.171156	0.419661
EUR	Phe_634_3	Phe_872	0.346337	0.180815	0.0554393
EUR	Phe_634_3	Phe_874	0.166062	0.211913	0.433257
EUR	Phe_634_3	Phe_915	0.255241	0.164736	0.121287
EUR	Phe_634_3	Phe_916	0.376256	0.110133	0.000634606
EUR	Phe_634_3	Phe_938	0.10387	0.111459	0.351381
EUR	Phe_634_3	Phe_938_2	0.146375	0.121893	0.229809
EUR	Phe_634_3	Phe_939	0.177351	0.0869653	0.0414164
EUR	Phe_634_3	Phe_946	-0.0572408	0.195187	0.769322
EUR	Phe_634_3	Phe_947	0.293679	0.119519	0.0140038
EUR	Phe_634_3	Phe_949	-0.207695	0.160299	0.195089
EUR	Phe_634_3	Phe_952	0.103201	0.22635	0.648436
EUR	Phe_634_3	Phe_960	0.322904	0.109345	0.00314624
EUR	Phe_634_3	Phe_960_2	0.321386	0.127421	0.011661
EUR	Phe_634_3	Phe_965	0.484102	0.144833	0.000830303
EUR	Phe_634_3	Phe_969	0.300542	0.168206	0.0739778
EUR	Phe_634_3	Phe_979	0.318024	0.16357	0.0518633
EUR	Phe_634_3	Phe_990	0.0588056	0.161664	0.716044
EUR	Phe_634_3	QTL_ALB	-0.0926819	0.0485248	0.0561346
EUR	Phe_634_3	QTL_ALT	0.0816055	0.0519113	0.115947
EUR	Phe_634_3	QTL_AST	0.0191176	0.0532399	0.719532
EUR	Phe_634_3	QTL_BASO	0.144379	0.0835169	0.0838555
EUR	Phe_634_3	QTL_BMI	0.15674	0.0457042	0.000604817
EUR	Phe_634_3	QTL_BUN	-0.0111426	0.053795	0.835908
EUR	Phe_634_3	QTL_CALCIUM	-0.029232	0.0546991	0.593054
EUR	Phe_634_3	QTL_CRE	-0.00861779	0.0471939	0.855109
EUR	Phe_634_3	QTL_CRP	0.15728	0.0607679	0.00964751
EUR	Phe_634_3	QTL_DBP	0.108148	0.0502901	0.0315168
EUR	Phe_634_3	QTL_EGFR	0.00930225	0.047652	0.845227
EUR	Phe_634_3	QTL_EOSINO	0.0122138	0.0769667	0.873913
EUR	Phe_634_3	QTL_GLU	0.081549	0.0531845	0.125196
EUR	Phe_634_3	QTL_HB	0.0107973	0.057064	0.849925
EUR	Phe_634_3	QTL_HBA1C	0.00472118	0.0497484	0.924393
EUR	Phe_634_3	QTL_HDLC	-0.128122	0.0566246	0.0236573
EUR	Phe_634_3	QTL_HEIGHT	-0.0407613	0.0411572	0.321988
EUR	Phe_634_3	QTL_HT	-0.011102	0.0572547	0.84625
EUR	Phe_634_3	QTL_LDLC	-0.0122937	0.0532811	0.817522
EUR	Phe_634_3	QTL_LYMPH	0.0688566	0.0627775	0.272713
EUR	Phe_634_3	QTL_MCH	0.050448	0.0438305	0.249742
EUR	Phe_634_3	QTL_MCHC	0.0646738	0.0481263	0.179002
EUR	Phe_634_3	QTL_MCV	0.0257882	0.0462547	0.577169
EUR	Phe_634_3	QTL_MONO	0.0168974	0.0534698	0.751989
EUR	Phe_634_3	QTL_MPV	0.0165701	0.0393415	0.673618
EUR	Phe_634_3	QTL_NEUTRO	0.173614	0.0638621	0.00655649
EUR	Phe_634_3	QTL_PLT	0.0185256	0.0450939	0.681203
EUR	Phe_634_3	QTL_RBC	-0.0209919	0.0557555	0.706546
EUR	Phe_634_3	QTL_RDW	0.027481	0.0471149	0.559707
EUR	Phe_634_3	QTL_SBP	0.0846749	0.047491	0.0745913
EUR	Phe_634_3	QTL_TC	-0.0559694	0.056042	0.317938
EUR	Phe_634_3	QTL_TG	0.113188	0.0431586	0.00872582
EUR	Phe_634_3	QTL_WBC	0.167064	0.0642817	0.0093512
EUR	Phe_634_3	QTL_WEIGHT	0.120091	0.0448122	0.00736525
EUR	Phe_635_3	Phe_636	0.0868573	0.158171	0.582914
EUR	Phe_635_3	Phe_636_2	0.264645	0.212363	0.212695
EUR	Phe_635_3	Phe_636_3	0.327872	0.207571	0.114206
EUR	Phe_635_3	Phe_642	-0.102419	0.188485	0.586869
EUR	Phe_635_3	Phe_642_1	-0.0327237	0.160023	0.837968
EUR	Phe_635_3	Phe_645	0.774643	0.284044	0.00638752
EUR	Phe_635_3	Phe_647_1	0.463458	0.275759	0.0928282
EUR	Phe_635_3	Phe_650	0.392776	0.130246	0.0025643
EUR	Phe_635_3	Phe_681	0.120599	0.105435	0.252695
EUR	Phe_635_3	Phe_681_1	0.244707	0.165795	0.139954
EUR	Phe_635_3	Phe_681_2	-0.0769742	0.246019	0.754373
EUR	Phe_635_3	Phe_681_3	-0.0153642	0.178202	0.931293
EUR	Phe_635_3	Phe_681_7	-0.110902	0.165022	0.501559
EUR	Phe_635_3	Phe_686	-0.247534	0.200957	0.218032
EUR	Phe_635_3	Phe_686_1	0.0659337	0.144438	0.648043
EUR	Phe_635_3	Phe_686_3	-0.0778163	0.129671	0.548435
EUR	Phe_635_3	Phe_687_1	-0.184248	0.125281	0.141379
EUR	Phe_635_3	Phe_687_4	0.0313897	0.122141	0.797182
EUR	Phe_635_3	Phe_689	0.141525	0.125116	0.257989
EUR	Phe_635_3	Phe_690	-0.0602231	0.121492	0.620109
EUR	Phe_635_3	Phe_690_1	-0.0621772	0.115894	0.591612
EUR	Phe_635_3	Phe_694	0.0777757	0.198667	0.695436
EUR	Phe_635_3	Phe_694_1	-0.310423	0.206981	0.133674
EUR	Phe_635_3	Phe_694_2	0.113089	0.183343	0.537354
EUR	Phe_635_3	Phe_695	-0.00516811	0.137663	0.970053
EUR	Phe_635_3	Phe_695_3	0.101652	0.146047	0.486416
EUR	Phe_635_3	Phe_695_4	0.152948	0.253508	0.546292
EUR	Phe_635_3	Phe_695_41	0.240232	0.220843	0.276687
EUR	Phe_635_3	Phe_695_42	0.105545	0.251188	0.674351
EUR	Phe_635_3	Phe_695_7	0.0320654	0.19752	0.871038
EUR	Phe_635_3	Phe_696	0.0895163	0.108491	0.409314
EUR	Phe_635_3	Phe_696_4	0.0692355	0.109024	0.525397
EUR	Phe_635_3	Phe_696_41	-0.00412481	0.0934454	0.964792
EUR	Phe_635_3	Phe_696_42	-0.019635	0.123776	0.873957
EUR	Phe_635_3	Phe_697	-0.123693	0.115813	0.285501
EUR	Phe_635_3	Phe_698	-0.158515	0.156725	0.311815
EUR	Phe_635_3	Phe_700	-0.168927	0.0938869	0.0719773
EUR	Phe_635_3	Phe_701	0.0501335	0.115174	0.663356
EUR	Phe_635_3	Phe_701_2	0.0359437	0.221968	0.87136
EUR	Phe_635_3	Phe_701_4	0.0762833	0.214611	0.722253
EUR	Phe_635_3	Phe_702	0.168301	0.0834882	0.0438134
EUR	Phe_635_3	Phe_702_1	0.20222	0.078244	0.00975274
EUR	Phe_635_3	Phe_702_2	0.0988358	0.0913039	0.279034
EUR	Phe_635_3	Phe_703	-0.10138	0.111834	0.364658
EUR	Phe_635_3	Phe_703_1	0.165822	0.102981	0.107351
EUR	Phe_635_3	Phe_704	0.00716211	0.167372	0.965868
EUR	Phe_635_3	Phe_705_3	-0.126337	0.173137	0.465579
EUR	Phe_635_3	Phe_706	-0.00283847	0.096389	0.976507
EUR	Phe_635_3	Phe_706_1	0.0160297	0.126986	0.899548
EUR	Phe_635_3	Phe_706_2	0.00450044	0.0891143	0.959722
EUR	Phe_635_3	Phe_706_8	-0.105113	0.166596	0.528078
EUR	Phe_635_3	Phe_707	0.00665353	0.101203	0.947581
EUR	Phe_635_3	Phe_707_1	0.0224235	0.168748	0.894287
EUR	Phe_635_3	Phe_709	-0.104658	0.216438	0.628707
EUR	Phe_635_3	Phe_709_2	0.0591856	0.184047	0.747771
EUR	Phe_635_3	Phe_709_3	-0.277347	0.303794	0.361271
EUR	Phe_635_3	Phe_710	-0.156607	0.141001	0.266705
EUR	Phe_635_3	Phe_710_1	-0.123246	0.139694	0.377639
EUR	Phe_635_3	Phe_710_12	-0.121377	0.149694	0.417463
EUR	Phe_635_3	Phe_710_19	-0.114387	0.144017	0.427045
EUR	Phe_635_3	Phe_711	0.254623	0.219219	0.245437
EUR	Phe_635_3	Phe_711_1	0.166784	0.20671	0.419751
EUR	Phe_635_3	Phe_713	0.22678	0.250234	0.364792
EUR	Phe_635_3	Phe_714	-0.142847	0.139341	0.305286
EUR	Phe_635_3	Phe_714_1	-0.0348521	0.108362	0.747737
EUR	Phe_635_3	Phe_715	0.307534	0.188159	0.102168
EUR	Phe_635_3	Phe_715_1	0.244509	0.194049	0.207655
EUR	Phe_635_3	Phe_715_2	-0.0221309	0.206334	0.914585
EUR	Phe_635_3	Phe_716	0.0386123	0.0927809	0.677288
EUR	Phe_635_3	Phe_716_2	0.126525	0.112858	0.262244
EUR	Phe_635_3	Phe_716_9	0.00443052	0.0998823	0.964619
EUR	Phe_635_3	Phe_717	0.108829	0.159551	0.495179
EUR	Phe_635_3	Phe_720	0.0151926	0.0818491	0.852745
EUR	Phe_635_3	Phe_721	0.0464073	0.0924217	0.615579
EUR	Phe_635_3	Phe_721_1	0.00563924	0.0948673	0.952599
EUR	Phe_635_3	Phe_721_2	0.113226	0.153753	0.461479
EUR	Phe_635_3	Phe_722	0.111038	0.0801057	0.165702
EUR	Phe_635_3	Phe_722_1	0.0675412	0.118864	0.569885
EUR	Phe_635_3	Phe_722_6	0.0467095	0.0934296	0.617116
EUR	Phe_635_3	Phe_722_7	0.226486	0.179909	0.20807
EUR	Phe_635_3	Phe_722_9	0.281102	0.132692	0.0341367
EUR	Phe_635_3	Phe_724	0.0513369	0.153782	0.738508
EUR	Phe_635_3	Phe_726	-0.0426574	0.0884328	0.629543
EUR	Phe_635_3	Phe_726_1	-0.0517036	0.111087	0.641622
EUR	Phe_635_3	Phe_726_2	-0.00825634	0.180722	0.963561
EUR	Phe_635_3	Phe_726_3	-0.0705448	0.166833	0.672408
EUR	Phe_635_3	Phe_726_4	0.0444674	0.149326	0.765866
EUR	Phe_635_3	Phe_727	-0.023976	0.091077	0.792358
EUR	Phe_635_3	Phe_727_1	0.114398	0.109164	0.294665
EUR	Phe_635_3	Phe_727_2	-0.2452	0.254929	0.336132
EUR	Phe_635_3	Phe_727_4	-0.226238	0.161416	0.161041
EUR	Phe_635_3	Phe_727_6	0.0321624	0.104039	0.757217
EUR	Phe_635_3	Phe_728	0.082279	0.143071	0.56523
EUR	Phe_635_3	Phe_728_7	0.0400265	0.108795	0.712943
EUR	Phe_635_3	Phe_728_71	-0.0256233	0.0856689	0.764866
EUR	Phe_635_3	Phe_729	-0.193745	0.201116	0.335371
EUR	Phe_635_3	Phe_729_1	0.0339623	0.149405	0.820177
EUR	Phe_635_3	Phe_732	0.160412	0.26836	0.550007
EUR	Phe_635_3	Phe_733	-0.0153476	0.19488	0.937228
EUR	Phe_635_3	Phe_733_4	0.254602	0.257747	0.323252
EUR	Phe_635_3	Phe_733_8	0.0423973	0.319428	0.894408
EUR	Phe_635_3	Phe_735	0.110837	0.0887565	0.211749
EUR	Phe_635_3	Phe_735_1	0.070221	0.101208	0.487789
EUR	Phe_635_3	Phe_735_2	0.175303	0.101131	0.0830216
EUR	Phe_635_3	Phe_735_21	0.115678	0.0981464	0.238547
EUR	Phe_635_3	Phe_735_23	-0.00830833	0.117218	0.943494
EUR	Phe_635_3	Phe_735_3	0.110302	0.0791117	0.163241
EUR	Phe_635_3	Phe_736	0.132971	0.182989	0.467434
EUR	Phe_635_3	Phe_737	-0.00151387	0.172378	0.992993
EUR	Phe_635_3	Phe_737_3	0.074656	0.137793	0.587956
EUR	Phe_635_3	Phe_738	-0.118908	0.159187	0.455083
EUR	Phe_635_3	Phe_738_4	-0.053319	0.109563	0.626505
EUR	Phe_635_3	Phe_740	0.0873222	0.0862835	0.31152
EUR	Phe_635_3	Phe_740_1	0.113648	0.0816521	0.163966
EUR	Phe_635_3	Phe_740_11	0.111137	0.0813545	0.171914
EUR	Phe_635_3	Phe_740_12	-0.0456204	0.157728	0.772402
EUR	Phe_635_3	Phe_740_2	0.0914067	0.168342	0.587142
EUR	Phe_635_3	Phe_740_9	0.0367663	0.0819462	0.653674
EUR	Phe_635_3	Phe_741	0.00542828	0.123236	0.964866
EUR	Phe_635_3	Phe_741_3	-0.00573573	0.147575	0.968997
EUR	Phe_635_3	Phe_741_4	-0.0446995	0.187945	0.81201
EUR	Phe_635_3	Phe_742	0.189551	0.197982	0.338356
EUR	Phe_635_3	Phe_742_9	0.191153	0.21377	0.371215
EUR	Phe_635_3	Phe_743	-0.114312	0.0932902	0.22045
EUR	Phe_635_3	Phe_743_1	-0.109103	0.0972166	0.261749
EUR	Phe_635_3	Phe_743_11	-0.100349	0.0970666	0.301221
EUR	Phe_635_3	Phe_743_2	-0.0607592	0.196569	0.757246
EUR	Phe_635_3	Phe_743_9	-0.141872	0.176393	0.421224
EUR	Phe_635_3	Phe_745	-0.00250138	0.0788709	0.974699
EUR	Phe_635_3	Phe_747	-0.283238	0.204858	0.166785
EUR	Phe_635_3	Phe_747_1	-0.191535	0.216833	0.377059
EUR	Phe_635_3	Phe_751	0.168046	0.245465	0.493595
EUR	Phe_635_3	Phe_751_2	0.371249	0.23103	0.10807
EUR	Phe_635_3	Phe_751_21	0.278027	0.225661	0.217929
EUR	Phe_635_3	Phe_755	-0.0435924	0.178741	0.807319
EUR	Phe_635_3	Phe_755_1	-0.177105	0.183886	0.335484
EUR	Phe_635_3	Phe_757	0.0412301	0.242987	0.865262
EUR	Phe_635_3	Phe_760	0.212617	0.0742923	0.0042111
EUR	Phe_635_3	Phe_761	0.0714729	0.0934453	0.444353
EUR	Phe_635_3	Phe_764	0.175444	0.0988577	0.0759445
EUR	Phe_635_3	Phe_765	0.0697734	0.118893	0.557298
EUR	Phe_635_3	Phe_766	-0.0144325	0.159573	0.927934
EUR	Phe_635_3	Phe_770	0.113845	0.12721	0.37082
EUR	Phe_635_3	Phe_771_1	-0.183922	0.161601	0.255069
EUR	Phe_635_3	Phe_773	0.0517663	0.0870814	0.552205
EUR	Phe_635_3	Phe_781	0.033926	0.225373	0.880344
EUR	Phe_635_3	Phe_782_3	0.0604065	0.0855688	0.480225
EUR	Phe_635_3	Phe_783	0.031241	0.151108	0.836208
EUR	Phe_635_3	Phe_785	0.100794	0.0787464	0.20055
EUR	Phe_635_3	Phe_788	0.101486	0.1039	0.328683
EUR	Phe_635_3	Phe_789	0.0619423	0.102778	0.546722
EUR	Phe_635_3	Phe_790_6	0.0502677	0.148331	0.734694
EUR	Phe_635_3	Phe_791	-0.0893257	0.245672	0.716158
EUR	Phe_635_3	Phe_798	0.0735254	0.112453	0.51322
EUR	Phe_635_3	Phe_798_1	-0.0483141	0.275687	0.860883
EUR	Phe_635_3	Phe_800	-0.0625789	0.122344	0.609002
EUR	Phe_635_3	Phe_800_1	-0.0675638	0.168706	0.688801
EUR	Phe_635_3	Phe_800_2	0.0549351	0.173567	0.751618
EUR	Phe_635_3	Phe_800_3	-0.0342237	0.178558	0.848003
EUR	Phe_635_3	Phe_800_4	0.225734	0.241832	0.350596
EUR	Phe_635_3	Phe_801	-0.11763	0.133826	0.379412
EUR	Phe_635_3	Phe_801_1	0.114346	0.235398	0.62714
EUR	Phe_635_3	Phe_803	0.122991	0.110402	0.265268
EUR	Phe_635_3	Phe_803_1	-0.0357136	0.187199	0.848699
EUR	Phe_635_3	Phe_803_2	-0.0114319	0.126432	0.927954
EUR	Phe_635_3	Phe_803_3	0.17855	0.182807	0.328712
EUR	Phe_635_3	Phe_804	0.100933	0.132568	0.446438
EUR	Phe_635_3	Phe_805	0.228529	0.205834	0.266889
EUR	Phe_635_3	Phe_807	-0.0107356	0.154322	0.944539
EUR	Phe_635_3	Phe_809	0.196646	0.247816	0.427478
EUR	Phe_635_3	Phe_817	0.513302	0.239118	0.0318213
EUR	Phe_635_3	Phe_819	-0.0446346	0.17382	0.797344
EUR	Phe_635_3	Phe_830	0.173939	0.175159	0.320692
EUR	Phe_635_3	Phe_835	0.126347	0.114317	0.269061
EUR	Phe_635_3	Phe_840	2.83304e-05	0.105375	0.999785
EUR	Phe_635_3	Phe_851	-0.253497	0.196482	0.196988
EUR	Phe_635_3	Phe_854	-0.0625361	0.19072	0.742991
EUR	Phe_635_3	Phe_858	-0.0771063	0.137647	0.575362
EUR	Phe_635_3	Phe_859	-0.24575	0.228079	0.281267
EUR	Phe_635_3	Phe_870	-0.204306	0.183772	0.26625
EUR	Phe_635_3	Phe_870_3	-0.357634	0.228438	0.117451
EUR	Phe_635_3	Phe_871	-0.0173328	0.145261	0.90502
EUR	Phe_635_3	Phe_871_3	-0.0924847	0.184425	0.616036
EUR	Phe_635_3	Phe_871_4	-0.0334854	0.205419	0.870511
EUR	Phe_635_3	Phe_872	0.127517	0.214417	0.552035
EUR	Phe_635_3	Phe_874	0.153731	0.271557	0.571318
EUR	Phe_635_3	Phe_915	-0.350032	0.193988	0.0711687
EUR	Phe_635_3	Phe_916	0.108443	0.130464	0.405854
EUR	Phe_635_3	Phe_938	-0.0105418	0.128131	0.934429
EUR	Phe_635_3	Phe_938_2	0.0625479	0.137291	0.648689
EUR	Phe_635_3	Phe_939	-0.104841	0.108004	0.33169
EUR	Phe_635_3	Phe_946	-0.235285	0.252802	0.352004
EUR	Phe_635_3	Phe_947	-0.0356884	0.154859	0.817736
EUR	Phe_635_3	Phe_949	0.057743	0.192978	0.764772
EUR	Phe_635_3	Phe_952	-0.201751	0.277681	0.467497
EUR	Phe_635_3	Phe_960	0.0321244	0.139726	0.818161
EUR	Phe_635_3	Phe_960_2	-0.0385926	0.150038	0.797009
EUR	Phe_635_3	Phe_965	-0.0683094	0.189454	0.71843
EUR	Phe_635_3	Phe_969	0.0625496	0.193146	0.746054
EUR	Phe_635_3	Phe_979	0.163972	0.202544	0.418193
EUR	Phe_635_3	Phe_990	0.251761	0.183936	0.171081
EUR	Phe_635_3	QTL_ALB	-0.0126877	0.0590726	0.829937
EUR	Phe_635_3	QTL_ALT	-0.108725	0.0793972	0.170878
EUR	Phe_635_3	QTL_AST	0.00541022	0.0865168	0.950138
EUR	Phe_635_3	QTL_BASO	-0.0421425	0.0958598	0.660208
EUR	Phe_635_3	QTL_BMI	0.0558041	0.0664127	0.400761
EUR	Phe_635_3	QTL_BUN	-0.0453044	0.0682999	0.507129
EUR	Phe_635_3	QTL_CALCIUM	-0.0164761	0.0710447	0.816607
EUR	Phe_635_3	QTL_CRE	0.0717116	0.0750587	0.339372
EUR	Phe_635_3	QTL_CRP	0.0268563	0.0940542	0.77523
EUR	Phe_635_3	QTL_DBP	-0.00761057	0.0800462	0.924253
EUR	Phe_635_3	QTL_EGFR	-0.0625137	0.0737815	0.396838
EUR	Phe_635_3	QTL_EOSINO	-0.0693638	0.08276	0.401956
EUR	Phe_635_3	QTL_GLU	-0.0155707	0.0641459	0.808207
EUR	Phe_635_3	QTL_HB	0.0175449	0.0744221	0.813628
EUR	Phe_635_3	QTL_HBA1C	-0.0777194	0.0650771	0.232373
EUR	Phe_635_3	QTL_HDLC	-0.000295939	0.0586681	0.995975
EUR	Phe_635_3	QTL_HEIGHT	0.121626	0.0525972	0.0207557
EUR	Phe_635_3	QTL_HT	-0.00759618	0.0695533	0.913033
EUR	Phe_635_3	QTL_LDLC	0.00277752	0.0674478	0.967152
EUR	Phe_635_3	QTL_LYMPH	-0.0268651	0.0565229	0.634576
EUR	Phe_635_3	QTL_MCH	0.0298159	0.0741716	0.687695
EUR	Phe_635_3	QTL_MCHC	0.0716107	0.0721479	0.320927
EUR	Phe_635_3	QTL_MCV	-0.0103284	0.0715074	0.885154
EUR	Phe_635_3	QTL_MONO	-0.0287916	0.0632371	0.648897
EUR	Phe_635_3	QTL_MPV	0.0868546	0.0642611	0.176507
EUR	Phe_635_3	QTL_NEUTRO	-0.037622	0.0709238	0.595795
EUR	Phe_635_3	QTL_PLT	-0.0941059	0.0588892	0.11004
EUR	Phe_635_3	QTL_RBC	-0.022655	0.0615895	0.712994
EUR	Phe_635_3	QTL_RDW	-0.113474	0.0831104	0.172146
EUR	Phe_635_3	QTL_SBP	-0.0898227	0.0710148	0.205927
EUR	Phe_635_3	QTL_TC	-0.0241315	0.0682681	0.723728
EUR	Phe_635_3	QTL_TG	0.0364736	0.0827486	0.659375
EUR	Phe_635_3	QTL_WBC	-0.0446322	0.0677775	0.510211
EUR	Phe_635_3	QTL_WEIGHT	0.113843	0.063005	0.0707798
EUR	Phe_636_2	Phe_636_3	0.68128	0.152209	7.60748e-06
EUR	Phe_636_2	Phe_642	0.0160113	0.131194	0.902866
EUR	Phe_636_2	Phe_642_1	0.178265	0.115088	0.121394
EUR	Phe_636_2	Phe_645	-0.477206	0.243726	0.050234
EUR	Phe_636_2	Phe_647_1	-0.0124293	0.233349	0.957521
EUR	Phe_636_2	Phe_650	0.336564	0.119564	0.00487878
EUR	Phe_636_2	Phe_681	0.205479	0.0779861	0.00841814
EUR	Phe_636_2	Phe_681_1	0.103771	0.124333	0.40393
EUR	Phe_636_2	Phe_681_2	0.196972	0.209545	0.347219
EUR	Phe_636_2	Phe_681_3	0.129323	0.161901	0.424417
EUR	Phe_636_2	Phe_681_7	-0.0927506	0.149818	0.535859
EUR	Phe_636_2	Phe_686	0.365821	0.125269	0.00349712
EUR	Phe_636_2	Phe_686_1	-0.0963377	0.123951	0.437026
EUR	Phe_636_2	Phe_686_3	0.0309788	0.111083	0.780336
EUR	Phe_636_2	Phe_687_1	0.176442	0.105523	0.0945116
EUR	Phe_636_2	Phe_687_4	0.232691	0.108801	0.0324611
EUR	Phe_636_2	Phe_689	0.133721	0.104082	0.198877
EUR	Phe_636_2	Phe_690	0.0912213	0.0878559	0.299128
EUR	Phe_636_2	Phe_690_1	0.0941932	0.0891954	0.290953
EUR	Phe_636_2	Phe_694	0.0577309	0.166185	0.728298
EUR	Phe_636_2	Phe_694_1	0.00402953	0.188618	0.982956
EUR	Phe_636_2	Phe_694_2	0.0247682	0.14375	0.863202
EUR	Phe_636_2	Phe_695	-0.00513351	0.106921	0.961707
EUR	Phe_636_2	Phe_695_3	-0.142034	0.108133	0.189009
EUR	Phe_636_2	Phe_695_4	0.296122	0.207687	0.153923
EUR	Phe_636_2	Phe_695_41	0.464364	0.177021	0.00871031
EUR	Phe_636_2	Phe_695_42	0.206292	0.205531	0.315522
EUR	Phe_636_2	Phe_695_7	0.0937281	0.171315	0.584302
EUR	Phe_636_2	Phe_696	0.00201991	0.101707	0.984155
EUR	Phe_636_2	Phe_696_4	0.00166006	0.100238	0.986787
EUR	Phe_636_2	Phe_696_41	0.0950558	0.0885562	0.283094
EUR	Phe_636_2	Phe_696_42	0.124104	0.108041	0.250689
EUR	Phe_636_2	Phe_697	0.295735	0.107195	0.00580069
EUR	Phe_636_2	Phe_698	0.202357	0.125903	0.108003
EUR	Phe_636_2	Phe_700	0.0158596	0.0865795	0.854657
EUR	Phe_636_2	Phe_701	0.040187	0.0959912	0.675469
EUR	Phe_636_2	Phe_701_2	0.0905075	0.196584	0.645228
EUR	Phe_636_2	Phe_701_4	0.187499	0.190274	0.32442
EUR	Phe_636_2	Phe_702	-0.0154918	0.0649774	0.811556
EUR	Phe_636_2	Phe_702_1	-0.0287282	0.0653573	0.660259
EUR	Phe_636_2	Phe_702_2	-0.0399659	0.0654905	0.541693
EUR	Phe_636_2	Phe_703	0.0161266	0.0960576	0.866674
EUR	Phe_636_2	Phe_703_1	0.109538	0.0794328	0.167893
EUR	Phe_636_2	Phe_704	-0.0449378	0.129883	0.729352
EUR	Phe_636_2	Phe_705_3	0.0714309	0.141182	0.612893
EUR	Phe_636_2	Phe_706	0.0232945	0.0778291	0.764709
EUR	Phe_636_2	Phe_706_1	0.180425	0.108855	0.0974214
EUR	Phe_636_2	Phe_706_2	0.0231085	0.0726665	0.750479
EUR	Phe_636_2	Phe_706_8	0.0870158	0.131209	0.507213
EUR	Phe_636_2	Phe_707	0.0577327	0.0915774	0.528417
EUR	Phe_636_2	Phe_707_1	0.186481	0.148043	0.207797
EUR	Phe_636_2	Phe_709	0.431897	0.175507	0.0138604
EUR	Phe_636_2	Phe_709_2	0.45749	0.166729	0.00607111
EUR	Phe_636_2	Phe_709_3	0.405325	0.233219	0.0822186
EUR	Phe_636_2	Phe_710	0.172412	0.111687	0.122659
EUR	Phe_636_2	Phe_710_1	0.134492	0.113861	0.237523
EUR	Phe_636_2	Phe_710_12	0.226254	0.124198	0.0684977
EUR	Phe_636_2	Phe_710_19	0.099796	0.116002	0.389627
EUR	Phe_636_2	Phe_711	0.113522	0.148672	0.445122
EUR	Phe_636_2	Phe_711_1	0.212548	0.147345	0.149156
EUR	Phe_636_2	Phe_713	0.14491	0.207631	0.485227
EUR	Phe_636_2	Phe_714	0.323852	0.113459	0.00431235
EUR	Phe_636_2	Phe_714_1	0.301612	0.0925407	0.00111713
EUR	Phe_636_2	Phe_715	0.24576	0.150302	0.102026
EUR	Phe_636_2	Phe_715_1	0.164578	0.162459	0.311038
EUR	Phe_636_2	Phe_715_2	0.00830562	0.160886	0.958828
EUR	Phe_636_2	Phe_716	0.315779	0.0750683	2.59294e-05
EUR	Phe_636_2	Phe_716_2	0.335084	0.103201	0.00116664
EUR	Phe_636_2	Phe_716_9	0.323712	0.0790526	4.22368e-05
EUR	Phe_636_2	Phe_717	0.395504	0.152998	0.00973725
EUR	Phe_636_2	Phe_720	0.280565	0.0712737	8.26962e-05
EUR	Phe_636_2	Phe_721	0.300344	0.0716726	2.78347e-05
EUR	Phe_636_2	Phe_721_1	0.282412	0.0729139	0.000107403
EUR	Phe_636_2	Phe_721_2	0.222105	0.120387	0.0650479
EUR	Phe_636_2	Phe_722	0.285571	0.0709099	5.64351e-05
EUR	Phe_636_2	Phe_722_1	0.40498	0.111299	0.000274075
EUR	Phe_636_2	Phe_722_6	0.255818	0.0835626	0.0022031
EUR	Phe_636_2	Phe_722_7	0.158975	0.16182	0.325893
EUR	Phe_636_2	Phe_722_9	0.437482	0.131	0.000839082
EUR	Phe_636_2	Phe_724	0.368974	0.128628	0.0041236
EUR	Phe_636_2	Phe_726	0.292699	0.0662462	9.94559e-06
EUR	Phe_636_2	Phe_726_1	0.250028	0.0918979	0.006514
EUR	Phe_636_2	Phe_726_2	0.465885	0.139137	0.000812838
EUR	Phe_636_2	Phe_726_3	0.155184	0.148897	0.297309
EUR	Phe_636_2	Phe_726_4	0.333958	0.135908	0.0140011
EUR	Phe_636_2	Phe_727	0.192966	0.078475	0.0139343
EUR	Phe_636_2	Phe_727_1	0.107591	0.0917554	0.24096
EUR	Phe_636_2	Phe_727_2	0.347421	0.222889	0.119064
EUR	Phe_636_2	Phe_727_4	0.264645	0.140045	0.058796
EUR	Phe_636_2	Phe_727_6	0.0624404	0.0921191	0.497884
EUR	Phe_636_2	Phe_728	0.0489966	0.109529	0.65463
EUR	Phe_636_2	Phe_728_7	0.0608441	0.0912261	0.504798
EUR	Phe_636_2	Phe_728_71	0.0602196	0.0783583	0.44218
EUR	Phe_636_2	Phe_729	0.321188	0.150914	0.0333129
EUR	Phe_636_2	Phe_729_1	0.601304	0.121097	6.85292e-07
EUR	Phe_636_2	Phe_732	0.439837	0.245297	0.0729597
EUR	Phe_636_2	Phe_733	0.338675	0.185149	0.0673691
EUR	Phe_636_2	Phe_733_4	0.106859	0.204574	0.601428
EUR	Phe_636_2	Phe_733_8	0.35787	0.236314	0.129928
EUR	Phe_636_2	Phe_735	0.14601	0.0781787	0.0618118
EUR	Phe_636_2	Phe_735_1	0.0462794	0.0894383	0.604846
EUR	Phe_636_2	Phe_735_2	0.0960703	0.086267	0.265434
EUR	Phe_636_2	Phe_735_21	0.0641775	0.0836876	0.443159
EUR	Phe_636_2	Phe_735_23	0.211368	0.0812175	0.00925494
EUR	Phe_636_2	Phe_735_3	0.0501389	0.0710155	0.480171
EUR	Phe_636_2	Phe_736	0.0522625	0.152724	0.732198
EUR	Phe_636_2	Phe_737	0.106818	0.133849	0.424843
EUR	Phe_636_2	Phe_737_3	0.0867856	0.119224	0.466661
EUR	Phe_636_2	Phe_738	0.266118	0.161485	0.0993652
EUR	Phe_636_2	Phe_738_4	0.137723	0.0984863	0.161994
EUR	Phe_636_2	Phe_740	0.213443	0.0635392	0.000781606
EUR	Phe_636_2	Phe_740_1	0.164023	0.0639973	0.0103782
EUR	Phe_636_2	Phe_740_11	0.173908	0.0755027	0.0212604
EUR	Phe_636_2	Phe_740_12	0.118225	0.138087	0.391906
EUR	Phe_636_2	Phe_740_2	0.303678	0.145297	0.0366135
EUR	Phe_636_2	Phe_740_9	0.2275	0.0699275	0.00114046
EUR	Phe_636_2	Phe_741	0.335749	0.104152	0.00126566
EUR	Phe_636_2	Phe_741_3	0.261944	0.127393	0.0397645
EUR	Phe_636_2	Phe_741_4	0.540198	0.16242	0.000881242
EUR	Phe_636_2	Phe_742	0.499586	0.159617	0.00174867
EUR	Phe_636_2	Phe_742_9	0.467142	0.166962	0.0051437
EUR	Phe_636_2	Phe_743	0.183335	0.0775374	0.0180556
EUR	Phe_636_2	Phe_743_1	0.180938	0.0820618	0.0274609
EUR	Phe_636_2	Phe_743_11	0.181011	0.0842265	0.0316266
EUR	Phe_636_2	Phe_743_2	0.155653	0.16734	0.352288
EUR	Phe_636_2	Phe_743_9	0.0459485	0.141075	0.744649
EUR	Phe_636_2	Phe_745	0.383484	0.0675271	1.35512e-08
EUR	Phe_636_2	Phe_747	0.249054	0.156982	0.112623
EUR	Phe_636_2	Phe_747_1	0.217526	0.163333	0.182929
EUR	Phe_636_2	Phe_751	0.00494601	0.21645	0.981769
EUR	Phe_636_2	Phe_751_2	0.105298	0.201697	0.601629
EUR	Phe_636_2	Phe_751_21	0.139255	0.208025	0.50323
EUR	Phe_636_2	Phe_755	0.21624	0.14715	0.141691
EUR	Phe_636_2	Phe_755_1	0.156799	0.149109	0.292996
EUR	Phe_636_2	Phe_757	0.309573	0.199146	0.120064
EUR	Phe_636_2	Phe_760	0.27369	0.0654684	2.90883e-05
EUR	Phe_636_2	Phe_761	0.255273	0.0694995	0.000239705
EUR	Phe_636_2	Phe_764	0.201206	0.0855562	0.018686
EUR	Phe_636_2	Phe_765	0.242954	0.0967757	0.0120565
EUR	Phe_636_2	Phe_766	0.451389	0.138391	0.00110746
EUR	Phe_636_2	Phe_770	0.380457	0.0943793	5.55054e-05
EUR	Phe_636_2	Phe_771_1	0.0844317	0.131201	0.519879
EUR	Phe_636_2	Phe_773	0.3278	0.0685844	1.75721e-06
EUR	Phe_636_2	Phe_781	-0.0212686	0.192592	0.912066
EUR	Phe_636_2	Phe_782_3	0.148737	0.0668489	0.0260835
EUR	Phe_636_2	Phe_783	0.348766	0.138751	0.0119504
EUR	Phe_636_2	Phe_785	0.30663	0.0650306	2.41512e-06
EUR	Phe_636_2	Phe_788	0.28575	0.0845311	0.000723782
EUR	Phe_636_2	Phe_789	0.431965	0.0968553	8.19988e-06
EUR	Phe_636_2	Phe_790_6	0.212592	0.134796	0.114764
EUR	Phe_636_2	Phe_791	0.2373	0.23132	0.304962
EUR	Phe_636_2	Phe_798	0.36755	0.0933365	8.21985e-05
EUR	Phe_636_2	Phe_798_1	0.180896	0.216795	0.404051
EUR	Phe_636_2	Phe_800	0.0885356	0.107324	0.409409
EUR	Phe_636_2	Phe_800_1	-0.110713	0.137932	0.42217
EUR	Phe_636_2	Phe_800_2	0.171335	0.128769	0.183336
EUR	Phe_636_2	Phe_800_3	0.0978103	0.163484	0.549649
EUR	Phe_636_2	Phe_800_4	-0.0703483	0.202781	0.728653
EUR	Phe_636_2	Phe_801	0.458749	0.113887	5.62263e-05
EUR	Phe_636_2	Phe_801_1	0.523844	0.214152	0.0144398
EUR	Phe_636_2	Phe_803	0.0960252	0.0894935	0.283278
EUR	Phe_636_2	Phe_803_1	-0.0383749	0.167099	0.818361
EUR	Phe_636_2	Phe_803_2	-0.103115	0.0891618	0.24748
EUR	Phe_636_2	Phe_803_3	0.222993	0.136392	0.102062
EUR	Phe_636_2	Phe_804	0.0944044	0.103543	0.361906
EUR	Phe_636_2	Phe_805	-0.00025397	0.167562	0.998791
EUR	Phe_636_2	Phe_807	0.291677	0.121961	0.0167768
EUR	Phe_636_2	Phe_809	0.0570393	0.19889	0.774274
EUR	Phe_636_2	Phe_817	0.457303	0.190288	0.0162513
EUR	Phe_636_2	Phe_819	0.37544	0.144537	0.00938976
EUR	Phe_636_2	Phe_830	0.167562	0.123711	0.175589
EUR	Phe_636_2	Phe_835	0.215355	0.081988	0.00862253
EUR	Phe_636_2	Phe_840	0.124628	0.0878457	0.155983
EUR	Phe_636_2	Phe_851	0.250355	0.151079	0.0974979
EUR	Phe_636_2	Phe_854	0.264645	0.173745	0.127714
EUR	Phe_636_2	Phe_858	0.0865471	0.112816	0.442992
EUR	Phe_636_2	Phe_859	0.162778	0.193727	0.400772
EUR	Phe_636_2	Phe_870	0.457799	0.153652	0.00288775
EUR	Phe_636_2	Phe_870_3	0.178024	0.201494	0.376955
EUR	Phe_636_2	Phe_871	0.250146	0.112064	0.0256034
EUR	Phe_636_2	Phe_871_3	0.157321	0.149778	0.293553
EUR	Phe_636_2	Phe_871_4	0.218202	0.167873	0.193668
EUR	Phe_636_2	Phe_872	0.231681	0.178819	0.195108
EUR	Phe_636_2	Phe_874	0.216885	0.220293	0.324855
EUR	Phe_636_2	Phe_915	0.394118	0.170499	0.0208018
EUR	Phe_636_2	Phe_916	0.359282	0.104445	0.000581927
EUR	Phe_636_2	Phe_938	0.131288	0.128182	0.305723
EUR	Phe_636_2	Phe_938_2	0.23544	0.128723	0.0673932
EUR	Phe_636_2	Phe_939	0.170917	0.0878994	0.0518405
EUR	Phe_636_2	Phe_946	0.481487	0.221521	0.0297386
EUR	Phe_636_2	Phe_947	0.465663	0.143165	0.00114341
EUR	Phe_636_2	Phe_949	0.173047	0.146239	0.236684
EUR	Phe_636_2	Phe_952	0.116928	0.229199	0.60994
EUR	Phe_636_2	Phe_960	0.251759	0.112257	0.0249162
EUR	Phe_636_2	Phe_960_2	0.165122	0.121666	0.174726
EUR	Phe_636_2	Phe_965	0.301512	0.145675	0.0384755
EUR	Phe_636_2	Phe_969	0.316014	0.174343	0.0698933
EUR	Phe_636_2	Phe_979	0.174711	0.152352	0.251483
EUR	Phe_636_2	Phe_990	0.194416	0.158224	0.21917
EUR	Phe_636_2	QTL_ALB	0.0034211	0.0487726	0.944079
EUR	Phe_636_2	QTL_ALT	0.124291	0.0496075	0.0122284
EUR	Phe_636_2	QTL_AST	0.0976844	0.0528584	0.0645967
EUR	Phe_636_2	QTL_BASO	0.0220563	0.0797365	0.782076
EUR	Phe_636_2	QTL_BMI	0.0571326	0.0462704	0.216922
EUR	Phe_636_2	QTL_BUN	-0.00480144	0.0572434	0.933154
EUR	Phe_636_2	QTL_CALCIUM	-0.0205633	0.050117	0.681582
EUR	Phe_636_2	QTL_CRE	-0.0502943	0.0539497	0.35121
EUR	Phe_636_2	QTL_CRP	0.151221	0.0651365	0.0202546
EUR	Phe_636_2	QTL_DBP	0.0132489	0.0484406	0.784463
EUR	Phe_636_2	QTL_EGFR	0.0573412	0.0527068	0.276627
EUR	Phe_636_2	QTL_EOSINO	0.0511214	0.0632861	0.419216
EUR	Phe_636_2	QTL_GLU	0.0702101	0.0495617	0.156594
EUR	Phe_636_2	QTL_HB	-0.0599896	0.0646166	0.353204
EUR	Phe_636_2	QTL_HBA1C	0.0914788	0.0528141	0.0832577
EUR	Phe_636_2	QTL_HDLC	-0.0436087	0.0479027	0.362632
EUR	Phe_636_2	QTL_HEIGHT	-0.142958	0.0494957	0.00387345
EUR	Phe_636_2	QTL_HT	-0.0593099	0.0648206	0.360199
EUR	Phe_636_2	QTL_LDLC	0.0411314	0.0487447	0.398773
EUR	Phe_636_2	QTL_LYMPH	0.00540602	0.0567126	0.924058
EUR	Phe_636_2	QTL_MCH	-0.0856126	0.0552894	0.121515
EUR	Phe_636_2	QTL_MCHC	-0.0507807	0.0574776	0.376973
EUR	Phe_636_2	QTL_MCV	-0.0948554	0.0519109	0.0676586
EUR	Phe_636_2	QTL_MONO	0.081224	0.0551013	0.140458
EUR	Phe_636_2	QTL_MPV	0.0114214	0.0455245	0.801903
EUR	Phe_636_2	QTL_NEUTRO	0.125382	0.0534562	0.019001
EUR	Phe_636_2	QTL_PLT	-0.0176202	0.0419956	0.674797
EUR	Phe_636_2	QTL_RBC	0.0125122	0.0460557	0.785872
EUR	Phe_636_2	QTL_RDW	0.11089	0.0592346	0.0611999
EUR	Phe_636_2	QTL_SBP	0.145321	0.0512821	0.00460057
EUR	Phe_636_2	QTL_TC	0.00967775	0.0476157	0.838942
EUR	Phe_636_2	QTL_TG	0.0844352	0.0493174	0.0868828
EUR	Phe_636_2	QTL_WBC	0.128632	0.0525518	0.0143768
EUR	Phe_636_2	QTL_WEIGHT	-0.0259098	0.0468339	0.580108
EUR	Phe_636_3	Phe_642	-0.0489906	0.145991	0.737193
EUR	Phe_636_3	Phe_642_1	0.135059	0.124467	0.277877
EUR	Phe_636_3	Phe_645	-0.288284	0.220554	0.191182
EUR	Phe_636_3	Phe_647_1	1.17544	0.26097	6.66426e-06
EUR	Phe_636_3	Phe_650	0.511164	0.111656	4.69402e-06
EUR	Phe_636_3	Phe_681	0.363713	0.0804659	6.18135e-06
EUR	Phe_636_3	Phe_681_1	0.24989	0.138222	0.0706233
EUR	Phe_636_3	Phe_681_2	0.150855	0.196633	0.442967
EUR	Phe_636_3	Phe_681_3	0.125485	0.149505	0.40128
EUR	Phe_636_3	Phe_681_7	-0.0107041	0.133143	0.935923
EUR	Phe_636_3	Phe_686	0.120477	0.150764	0.424225
EUR	Phe_636_3	Phe_686_1	0.292965	0.115723	0.0113545
EUR	Phe_636_3	Phe_686_3	0.220793	0.113789	0.052334
EUR	Phe_636_3	Phe_687_1	0.360752	0.101877	0.000398539
EUR	Phe_636_3	Phe_687_4	0.55643	0.104404	9.84418e-08
EUR	Phe_636_3	Phe_689	0.371713	0.101407	0.000246807
EUR	Phe_636_3	Phe_690	0.171878	0.088426	0.0519257
EUR	Phe_636_3	Phe_690_1	0.212187	0.0799678	0.00796855
EUR	Phe_636_3	Phe_694	0.262416	0.167744	0.117729
EUR	Phe_636_3	Phe_694_1	-0.149312	0.17247	0.386637
EUR	Phe_636_3	Phe_694_2	0.252499	0.143373	0.0782157
EUR	Phe_636_3	Phe_695	0.126799	0.108976	0.244608
EUR	Phe_636_3	Phe_695_3	-0.0786623	0.1043	0.450735
EUR	Phe_636_3	Phe_695_4	0.144741	0.227964	0.525473
EUR	Phe_636_3	Phe_695_41	0.16618	0.19065	0.383399
EUR	Phe_636_3	Phe_695_42	0.0248603	0.222498	0.911035
EUR	Phe_636_3	Phe_695_7	0.279963	0.162843	0.0855747
EUR	Phe_636_3	Phe_696	0.114328	0.0851581	0.179422
EUR	Phe_636_3	Phe_696_4	0.1277	0.0847948	0.132069
EUR	Phe_636_3	Phe_696_41	0.138417	0.0735405	0.0598112
EUR	Phe_636_3	Phe_696_42	0.0848346	0.0996214	0.394453
EUR	Phe_636_3	Phe_697	0.0133377	0.106686	0.900509
EUR	Phe_636_3	Phe_698	0.199966	0.122325	0.102109
EUR	Phe_636_3	Phe_700	0.0719351	0.0867309	0.406875
EUR	Phe_636_3	Phe_701	0.272827	0.103316	0.0082733
EUR	Phe_636_3	Phe_701_2	0.750348	0.202233	0.000206997
EUR	Phe_636_3	Phe_701_4	0.299692	0.162991	0.0659593
EUR	Phe_636_3	Phe_702	0.156657	0.0717083	0.0289155
EUR	Phe_636_3	Phe_702_1	0.0547689	0.0677442	0.418822
EUR	Phe_636_3	Phe_702_2	0.12994	0.071075	0.0675185
EUR	Phe_636_3	Phe_703	0.159747	0.107961	0.138958
EUR	Phe_636_3	Phe_703_1	0.203232	0.0891389	0.0226107
EUR	Phe_636_3	Phe_704	0.286304	0.134674	0.0335108
EUR	Phe_636_3	Phe_705_3	0.247539	0.132691	0.0621067
EUR	Phe_636_3	Phe_706	0.197453	0.0860226	0.0217122
EUR	Phe_636_3	Phe_706_1	0.104043	0.101053	0.303205
EUR	Phe_636_3	Phe_706_2	0.192961	0.0809716	0.0171691
EUR	Phe_636_3	Phe_706_8	0.241748	0.131455	0.0659134
EUR	Phe_636_3	Phe_707	0.23861	0.0894329	0.00762972
EUR	Phe_636_3	Phe_707_1	0.119514	0.137762	0.385648
EUR	Phe_636_3	Phe_709	0.259738	0.174552	0.136745
EUR	Phe_636_3	Phe_709_2	0.0987281	0.147125	0.502189
EUR	Phe_636_3	Phe_709_3	0.111412	0.207445	0.591221
EUR	Phe_636_3	Phe_710	0.285984	0.110905	0.00991932
EUR	Phe_636_3	Phe_710_1	0.232674	0.11159	0.0370622
EUR	Phe_636_3	Phe_710_12	0.0933283	0.126962	0.462284
EUR	Phe_636_3	Phe_710_19	0.187331	0.120113	0.118848
EUR	Phe_636_3	Phe_711	0.218649	0.164632	0.184142
EUR	Phe_636_3	Phe_711_1	0.130412	0.166723	0.434091
EUR	Phe_636_3	Phe_713	0.186208	0.220311	0.397996
EUR	Phe_636_3	Phe_714	0.301508	0.103591	0.00360793
EUR	Phe_636_3	Phe_714_1	0.208586	0.0896673	0.0200067
EUR	Phe_636_3	Phe_715	0.461631	0.143978	0.00134469
EUR	Phe_636_3	Phe_715_1	0.252016	0.144936	0.0820681
EUR	Phe_636_3	Phe_715_2	0.29493	0.178118	0.09776
EUR	Phe_636_3	Phe_716	0.386292	0.0691263	2.29439e-08
EUR	Phe_636_3	Phe_716_2	0.363069	0.0911665	6.81994e-05
EUR	Phe_636_3	Phe_716_9	0.388736	0.0728644	9.55121e-08
EUR	Phe_636_3	Phe_717	0.207441	0.142664	0.145932
EUR	Phe_636_3	Phe_720	0.39533	0.0690174	1.01637e-08
EUR	Phe_636_3	Phe_721	0.521885	0.0784804	2.93341e-11
EUR	Phe_636_3	Phe_721_1	0.521797	0.0805143	9.12374e-11
EUR	Phe_636_3	Phe_721_2	0.467386	0.142439	0.00103325
EUR	Phe_636_3	Phe_722	0.533941	0.0738744	4.91285e-13
EUR	Phe_636_3	Phe_722_1	0.591319	0.109644	6.92559e-08
EUR	Phe_636_3	Phe_722_6	0.51478	0.0878552	4.64501e-09
EUR	Phe_636_3	Phe_722_7	0.304076	0.14718	0.0388274
EUR	Phe_636_3	Phe_722_9	0.652152	0.106021	7.69277e-10
EUR	Phe_636_3	Phe_724	0.535186	0.130543	4.1371e-05
EUR	Phe_636_3	Phe_726	0.481197	0.0735003	5.87544e-11
EUR	Phe_636_3	Phe_726_1	0.417809	0.0952424	1.15033e-05
EUR	Phe_636_3	Phe_726_2	0.83582	0.144162	6.71965e-09
EUR	Phe_636_3	Phe_726_3	0.0411688	0.126294	0.744442
EUR	Phe_636_3	Phe_726_4	0.467446	0.117824	7.26842e-05
EUR	Phe_636_3	Phe_727	0.389521	0.0839966	3.5293e-06
EUR	Phe_636_3	Phe_727_1	0.351192	0.0892393	8.30601e-05
EUR	Phe_636_3	Phe_727_2	0.750278	0.24431	0.00213341
EUR	Phe_636_3	Phe_727_4	0.26167	0.133072	0.0492546
EUR	Phe_636_3	Phe_727_6	0.286685	0.0933288	0.0021279
EUR	Phe_636_3	Phe_728	0.228529	0.116723	0.0502447
EUR	Phe_636_3	Phe_728_7	0.173601	0.0895555	0.0525659
EUR	Phe_636_3	Phe_728_71	0.178841	0.0739154	0.0155404
EUR	Phe_636_3	Phe_729	0.416478	0.15995	0.00921951
EUR	Phe_636_3	Phe_729_1	0.607727	0.11778	2.47125e-07
EUR	Phe_636_3	Phe_732	0.570169	0.227418	0.0121711
EUR	Phe_636_3	Phe_733	0.406205	0.189736	0.0322824
EUR	Phe_636_3	Phe_733_4	0.564682	0.230509	0.014297
EUR	Phe_636_3	Phe_733_8	0.601395	0.223105	0.00702683
EUR	Phe_636_3	Phe_735	0.10928	0.083719	0.191785
EUR	Phe_636_3	Phe_735_1	-0.0823858	0.100323	0.411527
EUR	Phe_636_3	Phe_735_2	0.124952	0.0930759	0.179444
EUR	Phe_636_3	Phe_735_21	0.0942756	0.0856438	0.27099
EUR	Phe_636_3	Phe_735_23	0.2075	0.0891282	0.0199066
EUR	Phe_636_3	Phe_735_3	0.11659	0.0711434	0.101254
EUR	Phe_636_3	Phe_736	0.151208	0.140904	0.283215
EUR	Phe_636_3	Phe_737	0.0222996	0.127135	0.860764
EUR	Phe_636_3	Phe_737_3	0.119869	0.110896	0.279734
EUR	Phe_636_3	Phe_738	0.410682	0.140944	0.00357069
EUR	Phe_636_3	Phe_738_4	0.328701	0.0909595	0.00030185
EUR	Phe_636_3	Phe_740	0.397154	0.0626142	2.25524e-10
EUR	Phe_636_3	Phe_740_1	0.271953	0.0648027	2.70914e-05
EUR	Phe_636_3	Phe_740_11	0.245458	0.0689637	0.00037194
EUR	Phe_636_3	Phe_740_12	0.257536	0.133915	0.0544631
EUR	Phe_636_3	Phe_740_2	0.487245	0.143724	0.000698546
EUR	Phe_636_3	Phe_740_9	0.437388	0.0642069	9.61373e-12
EUR	Phe_636_3	Phe_741	0.463831	0.0973103	1.87439e-06
EUR	Phe_636_3	Phe_741_3	0.427334	0.115406	0.000213177
EUR	Phe_636_3	Phe_741_4	0.407922	0.157614	0.0096505
EUR	Phe_636_3	Phe_742	0.599067	0.164195	0.000263771
EUR	Phe_636_3	Phe_742_9	0.565585	0.165313	0.000623245
EUR	Phe_636_3	Phe_743	0.128957	0.0789392	0.102337
EUR	Phe_636_3	Phe_743_1	0.086432	0.0789628	0.273696
EUR	Phe_636_3	Phe_743_11	0.0798085	0.0797217	0.316784
EUR	Phe_636_3	Phe_743_2	-0.0049954	0.179031	0.97774
EUR	Phe_636_3	Phe_743_9	0.188773	0.155721	0.225417
EUR	Phe_636_3	Phe_745	0.501728	0.0706651	1.2468e-12
EUR	Phe_636_3	Phe_747	0.134642	0.156793	0.390492
EUR	Phe_636_3	Phe_747_1	0.0321283	0.174004	0.853511
EUR	Phe_636_3	Phe_751	0.247171	0.211808	0.243228
EUR	Phe_636_3	Phe_751_2	0.0999654	0.190598	0.599942
EUR	Phe_636_3	Phe_751_21	0.0135321	0.199049	0.945798
EUR	Phe_636_3	Phe_755	0.00874935	0.148092	0.952888
EUR	Phe_636_3	Phe_755_1	0.0953222	0.147838	0.519074
EUR	Phe_636_3	Phe_757	0.197973	0.188318	0.293135
EUR	Phe_636_3	Phe_760	0.544076	0.0638752	1.62604e-17
EUR	Phe_636_3	Phe_761	0.541044	0.0732884	1.55459e-13
EUR	Phe_636_3	Phe_764	0.492485	0.0832006	3.2342e-09
EUR	Phe_636_3	Phe_765	0.450825	0.0975813	3.83751e-06
EUR	Phe_636_3	Phe_766	0.589691	0.128047	4.11946e-06
EUR	Phe_636_3	Phe_770	0.50713	0.100879	4.97957e-07
EUR	Phe_636_3	Phe_771_1	0.249255	0.124768	0.0457441
EUR	Phe_636_3	Phe_773	0.488912	0.0789851	6.01898e-10
EUR	Phe_636_3	Phe_781	0.588342	0.195677	0.00264105
EUR	Phe_636_3	Phe_782_3	0.205499	0.0714789	0.00404075
EUR	Phe_636_3	Phe_783	0.408012	0.127336	0.00135432
EUR	Phe_636_3	Phe_785	0.680285	0.0675442	7.36966e-24
EUR	Phe_636_3	Phe_788	0.425162	0.0838596	3.97958e-07
EUR	Phe_636_3	Phe_789	0.625854	0.0865534	4.80013e-13
EUR	Phe_636_3	Phe_790_6	0.35549	0.13828	0.0101465
EUR	Phe_636_3	Phe_791	0.372884	0.202811	0.0659778
EUR	Phe_636_3	Phe_798	0.37315	0.0924398	5.42123e-05
EUR	Phe_636_3	Phe_798_1	0.445728	0.187509	0.0174494
EUR	Phe_636_3	Phe_800	0.180692	0.107536	0.092901
EUR	Phe_636_3	Phe_800_1	-0.0808422	0.138345	0.558983
EUR	Phe_636_3	Phe_800_2	0.147506	0.112108	0.188257
EUR	Phe_636_3	Phe_800_3	0.230279	0.160896	0.152364
EUR	Phe_636_3	Phe_800_4	0.333719	0.201284	0.0973271
EUR	Phe_636_3	Phe_801	0.513216	0.125095	4.08511e-05
EUR	Phe_636_3	Phe_801_1	-0.0622548	0.213317	0.770408
EUR	Phe_636_3	Phe_803	-0.00689482	0.0979349	0.943874
EUR	Phe_636_3	Phe_803_1	-0.130063	0.163809	0.427201
EUR	Phe_636_3	Phe_803_2	-0.0642541	0.0981158	0.512545
EUR	Phe_636_3	Phe_803_3	0.26129	0.135485	0.0537858
EUR	Phe_636_3	Phe_804	0.231304	0.112823	0.0403498
EUR	Phe_636_3	Phe_805	0.318321	0.151138	0.0351904
EUR	Phe_636_3	Phe_807	0.208952	0.129209	0.105843
EUR	Phe_636_3	Phe_809	0.179191	0.200415	0.371268
EUR	Phe_636_3	Phe_817	0.0922032	0.191171	0.629587
EUR	Phe_636_3	Phe_819	0.323888	0.159887	0.0427919
EUR	Phe_636_3	Phe_830	0.466812	0.126875	0.000233867
EUR	Phe_636_3	Phe_835	0.378054	0.0933478	5.12298e-05
EUR	Phe_636_3	Phe_840	0.378982	0.0927906	4.42142e-05
EUR	Phe_636_3	Phe_851	0.393416	0.15451	0.0108898
EUR	Phe_636_3	Phe_854	0.458518	0.187453	0.0144433
EUR	Phe_636_3	Phe_858	0.181588	0.099265	0.0673515
EUR	Phe_636_3	Phe_859	0.184879	0.162944	0.256536
EUR	Phe_636_3	Phe_870	0.531876	0.138952	0.000129312
EUR	Phe_636_3	Phe_870_3	0.427866	0.180192	0.0175729
EUR	Phe_636_3	Phe_871	0.301236	0.12062	0.012511
EUR	Phe_636_3	Phe_871_3	0.270387	0.161168	0.0934107
EUR	Phe_636_3	Phe_871_4	0.434914	0.173707	0.0122894
EUR	Phe_636_3	Phe_872	0.106414	0.156509	0.496554
EUR	Phe_636_3	Phe_874	0.202241	0.21115	0.33816
EUR	Phe_636_3	Phe_915	0.430964	0.162981	0.00818688
EUR	Phe_636_3	Phe_916	0.476318	0.114515	3.19026e-05
EUR	Phe_636_3	Phe_938	0.208381	0.12041	0.0835253
EUR	Phe_636_3	Phe_938_2	0.270076	0.122501	0.0274759
EUR	Phe_636_3	Phe_939	0.183531	0.0920013	0.0460563
EUR	Phe_636_3	Phe_946	0.360583	0.191321	0.0594703
EUR	Phe_636_3	Phe_947	0.298939	0.116125	0.010045
EUR	Phe_636_3	Phe_949	0.640888	0.165295	0.000105652
EUR	Phe_636_3	Phe_952	0.225514	0.231224	0.32941
EUR	Phe_636_3	Phe_960	0.358271	0.110814	0.00122457
EUR	Phe_636_3	Phe_960_2	0.36653	0.119822	0.00222114
EUR	Phe_636_3	Phe_965	0.59053	0.145192	4.75759e-05
EUR	Phe_636_3	Phe_969	0.677082	0.173457	9.48254e-05
EUR	Phe_636_3	Phe_979	0.418472	0.158177	0.00815468
EUR	Phe_636_3	Phe_990	0.180476	0.163039	0.268317
EUR	Phe_636_3	QTL_ALB	0.0246422	0.0578973	0.670385
EUR	Phe_636_3	QTL_ALT	0.143572	0.0589396	0.0148542
EUR	Phe_636_3	QTL_AST	0.0226044	0.0581335	0.697398
EUR	Phe_636_3	QTL_BASO	0.0134257	0.0838123	0.872733
EUR	Phe_636_3	QTL_BMI	0.181977	0.0420291	1.49249e-05
EUR	Phe_636_3	QTL_BUN	0.0229455	0.0518376	0.658025
EUR	Phe_636_3	QTL_CALCIUM	0.0298734	0.0519018	0.564902
EUR	Phe_636_3	QTL_CRE	0.0640828	0.0557848	0.250659
EUR	Phe_636_3	QTL_CRP	0.0979632	0.0564391	0.0826113
EUR	Phe_636_3	QTL_DBP	0.0458475	0.0506196	0.36508
EUR	Phe_636_3	QTL_EGFR	-0.0551187	0.0551613	0.317685
EUR	Phe_636_3	QTL_EOSINO	-0.0338235	0.0552215	0.540203
EUR	Phe_636_3	QTL_GLU	0.307598	0.0515969	2.49851e-09
EUR	Phe_636_3	QTL_HB	-0.0866434	0.0592099	0.143378
EUR	Phe_636_3	QTL_HBA1C	0.208571	0.0460657	5.96322e-06
EUR	Phe_636_3	QTL_HDLC	-0.13302	0.0551924	0.0159477
EUR	Phe_636_3	QTL_HEIGHT	-0.0272025	0.0404566	0.501337
EUR	Phe_636_3	QTL_HT	-0.0773423	0.0590004	0.189899
EUR	Phe_636_3	QTL_LDLC	-0.0300329	0.0478715	0.53042
EUR	Phe_636_3	QTL_LYMPH	0.107579	0.0623893	0.0846503
EUR	Phe_636_3	QTL_MCH	-0.0232232	0.0544823	0.669924
EUR	Phe_636_3	QTL_MCHC	-0.0528156	0.0503049	0.293759
EUR	Phe_636_3	QTL_MCV	-0.00489819	0.0524644	0.925616
EUR	Phe_636_3	QTL_MONO	0.0926234	0.0527009	0.0788273
EUR	Phe_636_3	QTL_MPV	-0.0806353	0.0477817	0.0914923
EUR	Phe_636_3	QTL_NEUTRO	0.138288	0.050107	0.00578279
EUR	Phe_636_3	QTL_PLT	0.0679185	0.0434839	0.118306
EUR	Phe_636_3	QTL_RBC	-0.0533397	0.0578274	0.356322
EUR	Phe_636_3	QTL_RDW	0.126074	0.0428393	0.00325106
EUR	Phe_636_3	QTL_SBP	0.0838505	0.0551038	0.128089
EUR	Phe_636_3	QTL_TC	-0.0666461	0.0517089	0.197443
EUR	Phe_636_3	QTL_TG	0.203746	0.0461702	1.01984e-05
EUR	Phe_636_3	QTL_WBC	0.160833	0.053321	0.00255861
EUR	Phe_636_3	QTL_WEIGHT	0.141526	0.0421572	0.000787629
EUR	Phe_636	Phe_636_2	0.6892	0.155756	9.65046e-06
EUR	Phe_636	Phe_636_3	0.830637	0.142671	5.81336e-09
EUR	Phe_636	Phe_642	0.0262639	0.109898	0.811119
EUR	Phe_636	Phe_642_1	0.00286829	0.108623	0.978934
EUR	Phe_636	Phe_645	0.0694454	0.183402	0.704947
EUR	Phe_636	Phe_647_1	0.840089	0.206969	4.92811e-05
EUR	Phe_636	Phe_650	0.654817	0.105054	4.57167e-10
EUR	Phe_636	Phe_681	0.223342	0.0729175	0.00219177
EUR	Phe_636	Phe_681_1	0.287645	0.108379	0.00795278
EUR	Phe_636	Phe_681_2	0.195244	0.162848	0.230552
EUR	Phe_636	Phe_681_3	-0.0192245	0.123919	0.876713
EUR	Phe_636	Phe_681_7	0.168235	0.127136	0.185746
EUR	Phe_636	Phe_686	0.224247	0.125771	0.07459
EUR	Phe_636	Phe_686_1	0.346352	0.113171	0.00221012
EUR	Phe_636	Phe_686_3	0.0411669	0.0972884	0.672191
EUR	Phe_636	Phe_687_1	0.258656	0.0863371	0.00273647
EUR	Phe_636	Phe_687_4	0.468178	0.0936077	5.68878e-07
EUR	Phe_636	Phe_689	0.215997	0.0971631	0.0262137
EUR	Phe_636	Phe_690	0.000735669	0.0819531	0.992838
EUR	Phe_636	Phe_690_1	0.017936	0.0764445	0.814498
EUR	Phe_636	Phe_694	0.0606742	0.135939	0.655357
EUR	Phe_636	Phe_694_1	-0.188285	0.147584	0.202031
EUR	Phe_636	Phe_694_2	0.171847	0.124453	0.167334
EUR	Phe_636	Phe_695	0.0977983	0.0878342	0.265519
EUR	Phe_636	Phe_695_3	-0.0620303	0.092731	0.503542
EUR	Phe_636	Phe_695_4	0.175717	0.170176	0.30181
EUR	Phe_636	Phe_695_41	0.1593	0.139783	0.254442
EUR	Phe_636	Phe_695_42	0.109563	0.176628	0.535057
EUR	Phe_636	Phe_695_7	0.211574	0.15097	0.161086
EUR	Phe_636	Phe_696	0.0579658	0.0813073	0.475894
EUR	Phe_636	Phe_696_4	0.0571151	0.0809831	0.480641
EUR	Phe_636	Phe_696_41	0.075182	0.0638935	0.239325
EUR	Phe_636	Phe_696_42	0.0690712	0.0832578	0.406761
EUR	Phe_636	Phe_697	0.0709317	0.0960233	0.460094
EUR	Phe_636	Phe_698	0.350577	0.113612	0.00203056
EUR	Phe_636	Phe_700	0.0745659	0.0785423	0.342431
EUR	Phe_636	Phe_701	0.136444	0.0877969	0.120165
EUR	Phe_636	Phe_701_2	0.246554	0.167327	0.14062
EUR	Phe_636	Phe_701_4	0.183796	0.149892	0.220126
EUR	Phe_636	Phe_702	0.0662993	0.0678026	0.328159
EUR	Phe_636	Phe_702_1	0.0481517	0.0621912	0.438782
EUR	Phe_636	Phe_702_2	0.0429889	0.0652001	0.509679
EUR	Phe_636	Phe_703	0.0165391	0.0798503	0.835911
EUR	Phe_636	Phe_703_1	0.0921594	0.0761069	0.225925
EUR	Phe_636	Phe_704	0.254913	0.11013	0.0206323
EUR	Phe_636	Phe_705_3	0.12194	0.121511	0.315604
EUR	Phe_636	Phe_706	0.0419203	0.0688227	0.542454
EUR	Phe_636	Phe_706_1	0.0961141	0.0934663	0.303795
EUR	Phe_636	Phe_706_2	0.0603249	0.0631155	0.33918
EUR	Phe_636	Phe_706_8	0.0573294	0.117547	0.62575
EUR	Phe_636	Phe_707	0.0888685	0.0735152	0.226722
EUR	Phe_636	Phe_707_1	0.0842228	0.12306	0.493721
EUR	Phe_636	Phe_709	0.244641	0.139946	0.0804454
EUR	Phe_636	Phe_709_2	0.135307	0.119832	0.258839
EUR	Phe_636	Phe_709_3	0.176772	0.187102	0.344768
EUR	Phe_636	Phe_710	0.11771	0.0978215	0.228854
EUR	Phe_636	Phe_710_1	0.10007	0.0986351	0.310321
EUR	Phe_636	Phe_710_12	0.0800107	0.102975	0.437162
EUR	Phe_636	Phe_710_19	0.057731	0.103376	0.576534
EUR	Phe_636	Phe_711	0.337817	0.14602	0.0206953
EUR	Phe_636	Phe_711_1	0.278263	0.143316	0.052185
EUR	Phe_636	Phe_713	0.132468	0.181845	0.466328
EUR	Phe_636	Phe_714	0.339357	0.0931593	0.000269725
EUR	Phe_636	Phe_714_1	0.346256	0.0734319	2.41316e-06
EUR	Phe_636	Phe_715	0.594124	0.130743	5.51419e-06
EUR	Phe_636	Phe_715_1	0.359327	0.123861	0.00371911
EUR	Phe_636	Phe_715_2	0.396479	0.143227	0.00563709
EUR	Phe_636	Phe_716	0.354971	0.0580677	9.77478e-10
EUR	Phe_636	Phe_716_2	0.25236	0.0746475	0.000723038
EUR	Phe_636	Phe_716_9	0.350299	0.0616658	1.34223e-08
EUR	Phe_636	Phe_717	0.0504893	0.12342	0.682477
EUR	Phe_636	Phe_720	0.306091	0.0522724	4.75024e-09
EUR	Phe_636	Phe_721	0.374666	0.0633061	3.25226e-09
EUR	Phe_636	Phe_721_1	0.387504	0.0675283	9.55771e-09
EUR	Phe_636	Phe_721_2	0.353847	0.0964043	0.000242123
EUR	Phe_636	Phe_722	0.405487	0.0560322	4.598e-13
EUR	Phe_636	Phe_722_1	0.451087	0.08581	1.46573e-07
EUR	Phe_636	Phe_722_6	0.387455	0.0656543	3.60348e-09
EUR	Phe_636	Phe_722_7	0.393388	0.122571	0.00132973
EUR	Phe_636	Phe_722_9	0.509946	0.107997	2.33684e-06
EUR	Phe_636	Phe_724	0.557592	0.106592	1.68524e-07
EUR	Phe_636	Phe_726	0.332798	0.063551	1.63462e-07
EUR	Phe_636	Phe_726_1	0.324969	0.0805715	5.49986e-05
EUR	Phe_636	Phe_726_2	0.31765	0.123953	0.0103874
EUR	Phe_636	Phe_726_3	0.112237	0.117637	0.340034
EUR	Phe_636	Phe_726_4	0.251893	0.109185	0.0210526
EUR	Phe_636	Phe_727	0.286889	0.0721121	6.93873e-05
EUR	Phe_636	Phe_727_1	0.211481	0.0789648	0.00740258
EUR	Phe_636	Phe_727_2	0.107277	0.183039	0.557817
EUR	Phe_636	Phe_727_4	0.0880797	0.116868	0.45105
EUR	Phe_636	Phe_727_6	0.276528	0.0856954	0.00125151
EUR	Phe_636	Phe_728	0.231626	0.100391	0.021041
EUR	Phe_636	Phe_728_7	0.143419	0.0802511	0.0739173
EUR	Phe_636	Phe_728_71	0.196472	0.062738	0.00173844
EUR	Phe_636	Phe_729	0.34323	0.131055	0.00881964
EUR	Phe_636	Phe_729_1	0.526339	0.0993377	1.16767e-07
EUR	Phe_636	Phe_732	0.456134	0.211923	0.0313688
EUR	Phe_636	Phe_733	0.436055	0.156619	0.00536656
EUR	Phe_636	Phe_733_4	0.0961344	0.179392	0.592035
EUR	Phe_636	Phe_733_8	0.230667	0.201192	0.251589
EUR	Phe_636	Phe_735	0.206619	0.072609	0.00443236
EUR	Phe_636	Phe_735_1	0.0153126	0.0867759	0.859932
EUR	Phe_636	Phe_735_2	0.225077	0.0812846	0.00562294
EUR	Phe_636	Phe_735_21	0.16621	0.0729116	0.0226309
EUR	Phe_636	Phe_735_23	0.170281	0.090081	0.0587157
EUR	Phe_636	Phe_735_3	0.096675	0.0682848	0.156845
EUR	Phe_636	Phe_736	0.361734	0.13658	0.00808494
EUR	Phe_636	Phe_737	0.0352336	0.114343	0.757976
EUR	Phe_636	Phe_737_3	0.169171	0.0981574	0.0848043
EUR	Phe_636	Phe_738	0.477051	0.117923	5.2227e-05
EUR	Phe_636	Phe_738_4	0.363791	0.0793507	4.54871e-06
EUR	Phe_636	Phe_740	0.315154	0.0542602	6.31484e-09
EUR	Phe_636	Phe_740_1	0.204027	0.0557785	0.000254383
EUR	Phe_636	Phe_740_11	0.22648	0.0656428	0.000560187
EUR	Phe_636	Phe_740_12	0.112118	0.126348	0.374879
EUR	Phe_636	Phe_740_2	0.539836	0.115134	2.74859e-06
EUR	Phe_636	Phe_740_9	0.370439	0.0587845	2.94487e-10
EUR	Phe_636	Phe_741	0.28628	0.0903145	0.00152536
EUR	Phe_636	Phe_741_3	0.279573	0.105355	0.00796332
EUR	Phe_636	Phe_741_4	0.213067	0.1439	0.138697
EUR	Phe_636	Phe_742	0.470012	0.146266	0.00131173
EUR	Phe_636	Phe_742_9	0.360502	0.147821	0.0147376
EUR	Phe_636	Phe_743	0.183325	0.0616528	0.00294426
EUR	Phe_636	Phe_743_1	0.146596	0.06831	0.0318701
EUR	Phe_636	Phe_743_11	0.140917	0.0683804	0.0393241
EUR	Phe_636	Phe_743_2	0.0900365	0.137109	0.511389
EUR	Phe_636	Phe_743_9	0.196638	0.121922	0.106783
EUR	Phe_636	Phe_745	0.451166	0.059238	2.61322e-14
EUR	Phe_636	Phe_747	-0.196545	0.135912	0.148141
EUR	Phe_636	Phe_747_1	-0.174229	0.139299	0.211025
EUR	Phe_636	Phe_751	0.230374	0.172264	0.181115
EUR	Phe_636	Phe_751_2	0.17202	0.158697	0.278385
EUR	Phe_636	Phe_751_21	0.0895666	0.148921	0.547548
EUR	Phe_636	Phe_755	-0.028673	0.132481	0.828652
EUR	Phe_636	Phe_755_1	-0.106328	0.131224	0.41778
EUR	Phe_636	Phe_757	0.15447	0.17634	0.381042
EUR	Phe_636	Phe_760	0.456623	0.0524749	3.26786e-18
EUR	Phe_636	Phe_761	0.432663	0.0627179	5.25361e-12
EUR	Phe_636	Phe_764	0.459105	0.0690171	2.89033e-11
EUR	Phe_636	Phe_765	0.35778	0.0788569	5.70389e-06
EUR	Phe_636	Phe_766	0.597642	0.120964	7.78551e-07
EUR	Phe_636	Phe_770	0.55655	0.0976086	1.18513e-08
EUR	Phe_636	Phe_771_1	0.101454	0.108862	0.351364
EUR	Phe_636	Phe_773	0.414221	0.0645142	1.35722e-10
EUR	Phe_636	Phe_781	0.5381	0.188472	0.0043027
EUR	Phe_636	Phe_782_3	0.114035	0.0669934	0.0887227
EUR	Phe_636	Phe_783	0.341243	0.111008	0.00211174
EUR	Phe_636	Phe_785	0.533457	0.0582907	5.60675e-20
EUR	Phe_636	Phe_788	0.288297	0.0753119	0.000129168
EUR	Phe_636	Phe_789	0.528543	0.0758293	3.1656e-12
EUR	Phe_636	Phe_790_6	0.232391	0.103497	0.0247431
EUR	Phe_636	Phe_791	0.4835	0.18656	0.0095516
EUR	Phe_636	Phe_798	0.350077	0.0791895	9.83593e-06
EUR	Phe_636	Phe_798_1	0.169916	0.187047	0.363659
EUR	Phe_636	Phe_800	0.0645178	0.0861016	0.453663
EUR	Phe_636	Phe_800_1	-0.0546707	0.111773	0.624756
EUR	Phe_636	Phe_800_2	0.135592	0.100744	0.178331
EUR	Phe_636	Phe_800_3	0.126297	0.142212	0.374494
EUR	Phe_636	Phe_800_4	-0.0363449	0.186287	0.845314
EUR	Phe_636	Phe_801	0.198416	0.0938979	0.0345917
EUR	Phe_636	Phe_801_1	0.220277	0.184671	0.232946
EUR	Phe_636	Phe_803	0.104939	0.091287	0.250329
EUR	Phe_636	Phe_803_1	0.246326	0.141713	0.0821748
EUR	Phe_636	Phe_803_2	-0.0562369	0.0696758	0.419596
EUR	Phe_636	Phe_803_3	0.143237	0.132413	0.279369
EUR	Phe_636	Phe_804	0.195156	0.090046	0.0302126
EUR	Phe_636	Phe_805	0.254573	0.12947	0.0492678
EUR	Phe_636	Phe_807	0.198812	0.1211	0.100649
EUR	Phe_636	Phe_809	0.0840357	0.15633	0.590885
EUR	Phe_636	Phe_817	0.360579	0.177249	0.0419213
EUR	Phe_636	Phe_819	0.358471	0.114889	0.00180754
EUR	Phe_636	Phe_830	0.363326	0.1086	0.000821216
EUR	Phe_636	Phe_835	0.230123	0.080095	0.00406435
EUR	Phe_636	Phe_840	0.315926	0.0815668	0.000107409
EUR	Phe_636	Phe_851	0.460004	0.119168	0.000113331
EUR	Phe_636	Phe_854	0.229168	0.14276	0.108434
EUR	Phe_636	Phe_858	0.221883	0.0964099	0.0213662
EUR	Phe_636	Phe_859	0.261979	0.156819	0.0948041
EUR	Phe_636	Phe_870	0.347267	0.128	0.00666703
EUR	Phe_636	Phe_870_3	0.198565	0.16644	0.232864
EUR	Phe_636	Phe_871	0.222726	0.0911037	0.0144953
EUR	Phe_636	Phe_871_3	0.213081	0.135957	0.117052
EUR	Phe_636	Phe_871_4	0.215482	0.145445	0.138462
EUR	Phe_636	Phe_872	0.168984	0.140925	0.230487
EUR	Phe_636	Phe_874	0.246291	0.180207	0.171716
EUR	Phe_636	Phe_915	0.408801	0.137026	0.00285078
EUR	Phe_636	Phe_916	0.370218	0.0996429	0.000202848
EUR	Phe_636	Phe_938	0.176124	0.0998414	0.0777259
EUR	Phe_636	Phe_938_2	0.233366	0.104795	0.0259557
EUR	Phe_636	Phe_939	0.111149	0.0845311	0.188547
EUR	Phe_636	Phe_946	0.0926461	0.183388	0.613424
EUR	Phe_636	Phe_947	0.344982	0.107282	0.00130144
EUR	Phe_636	Phe_949	0.1045	0.146921	0.476918
EUR	Phe_636	Phe_952	-0.183205	0.184829	0.321581
EUR	Phe_636	Phe_960	0.377025	0.0937055	5.73369e-05
EUR	Phe_636	Phe_960_2	0.360468	0.0974827	0.000217506
EUR	Phe_636	Phe_965	0.448134	0.127424	0.000436642
EUR	Phe_636	Phe_969	0.559847	0.133658	2.80603e-05
EUR	Phe_636	Phe_979	0.242915	0.144124	0.0919017
EUR	Phe_636	Phe_990	0.000703015	0.135303	0.995854
EUR	Phe_636	QTL_ALB	0.00378958	0.0401566	0.924815
EUR	Phe_636	QTL_ALT	0.108028	0.0453832	0.0172958
EUR	Phe_636	QTL_AST	0.0511132	0.0413064	0.215932
EUR	Phe_636	QTL_BASO	0.0354788	0.0617111	0.565348
EUR	Phe_636	QTL_BMI	0.0600652	0.0395739	0.129065
EUR	Phe_636	QTL_BUN	-0.0521814	0.0439143	0.234733
EUR	Phe_636	QTL_CALCIUM	-0.00547154	0.0458101	0.904927
EUR	Phe_636	QTL_CRE	0.00463827	0.0456459	0.919063
EUR	Phe_636	QTL_CRP	0.199916	0.0504432	7.39527e-05
EUR	Phe_636	QTL_DBP	0.0296146	0.0414887	0.475352
EUR	Phe_636	QTL_EGFR	-0.00231841	0.0451492	0.959047
EUR	Phe_636	QTL_EOSINO	0.0038047	0.0424816	0.928636
EUR	Phe_636	QTL_GLU	0.165393	0.0476958	0.00052501
EUR	Phe_636	QTL_HB	-0.00524939	0.0435563	0.904071
EUR	Phe_636	QTL_HBA1C	0.150944	0.0444711	0.000688267
EUR	Phe_636	QTL_HDLC	-0.150837	0.0479545	0.00165855
EUR	Phe_636	QTL_HEIGHT	-0.199521	0.0415412	1.5634e-06
EUR	Phe_636	QTL_HT	-0.0104322	0.0452659	0.817731
EUR	Phe_636	QTL_LDLC	0.0603002	0.0398441	0.130177
EUR	Phe_636	QTL_LYMPH	0.0791666	0.0393866	0.0444324
EUR	Phe_636	QTL_MCH	0.0295257	0.0380641	0.437936
EUR	Phe_636	QTL_MCHC	-4.10043e-05	0.0423097	0.999227
EUR	Phe_636	QTL_MCV	0.0225399	0.0375629	0.548468
EUR	Phe_636	QTL_MONO	0.0524171	0.0359482	0.144805
EUR	Phe_636	QTL_MPV	-0.0026482	0.0344652	0.938753
EUR	Phe_636	QTL_NEUTRO	0.107704	0.0422227	0.0107457
EUR	Phe_636	QTL_PLT	0.0377528	0.037828	0.318273
EUR	Phe_636	QTL_RBC	-0.0243902	0.0396499	0.538462
EUR	Phe_636	QTL_RDW	0.0426343	0.0384097	0.267004
EUR	Phe_636	QTL_SBP	0.00565468	0.0379498	0.88155
EUR	Phe_636	QTL_TC	0.0227892	0.0440224	0.604687
EUR	Phe_636	QTL_TG	0.204489	0.0372716	4.1008e-08
EUR	Phe_636	QTL_WBC	0.125927	0.0416318	0.00248805
EUR	Phe_636	QTL_WEIGHT	-0.0549439	0.0417759	0.188441
EUR	Phe_642_1	Phe_645	0.135803	0.176546	0.441763
EUR	Phe_642_1	Phe_647_1	0.21211	0.178979	0.235973
EUR	Phe_642_1	Phe_650	0.0150121	0.0908571	0.868765
EUR	Phe_642_1	Phe_681	0.258511	0.0577827	7.68261e-06
EUR	Phe_642_1	Phe_681_1	0.219439	0.0960764	0.0223711
EUR	Phe_642_1	Phe_681_2	-0.0832253	0.15962	0.60209
EUR	Phe_642_1	Phe_681_3	0.336469	0.105122	0.00137066
EUR	Phe_642_1	Phe_681_7	0.197502	0.115397	0.0869901
EUR	Phe_642_1	Phe_686	0.107692	0.124937	0.388701
EUR	Phe_642_1	Phe_686_1	0.289572	0.0922164	0.0016887
EUR	Phe_642_1	Phe_686_3	0.168723	0.0896332	0.0597854
EUR	Phe_642_1	Phe_687_1	-0.037174	0.0753308	0.621675
EUR	Phe_642_1	Phe_687_4	0.144139	0.0798816	0.0711682
EUR	Phe_642_1	Phe_689	0.146086	0.0871302	0.0936133
EUR	Phe_642_1	Phe_690	0.0789429	0.0667481	0.236928
EUR	Phe_642_1	Phe_690_1	0.0445259	0.0626349	0.477159
EUR	Phe_642_1	Phe_694	-0.060828	0.114464	0.595131
EUR	Phe_642_1	Phe_694_1	-0.136494	0.148809	0.359016
EUR	Phe_642_1	Phe_694_2	-0.0228445	0.102901	0.82431
EUR	Phe_642_1	Phe_695	0.143724	0.0842116	0.0878772
EUR	Phe_642_1	Phe_695_3	0.113382	0.0836402	0.175228
EUR	Phe_642_1	Phe_695_4	-0.0185597	0.161012	0.908232
EUR	Phe_642_1	Phe_695_41	-0.0803568	0.123083	0.513842
EUR	Phe_642_1	Phe_695_42	0.177642	0.167898	0.290039
EUR	Phe_642_1	Phe_695_7	0.0530642	0.128422	0.679459
EUR	Phe_642_1	Phe_696	0.0980454	0.0656075	0.135065
EUR	Phe_642_1	Phe_696_4	0.111096	0.0646543	0.0857401
EUR	Phe_642_1	Phe_696_41	0.122544	0.0597774	0.0403643
EUR	Phe_642_1	Phe_696_42	0.185066	0.0815017	0.0231652
EUR	Phe_642_1	Phe_697	0.101034	0.0929397	0.276995
EUR	Phe_642_1	Phe_698	0.0596291	0.0964916	0.536594
EUR	Phe_642_1	Phe_700	0.0485438	0.0601425	0.419582
EUR	Phe_642_1	Phe_701	0.051106	0.0791407	0.518434
EUR	Phe_642_1	Phe_701_2	0.0870226	0.151004	0.564417
EUR	Phe_642_1	Phe_701_4	0.186661	0.139842	0.181941
EUR	Phe_642_1	Phe_702	0.0136758	0.0577846	0.812914
EUR	Phe_642_1	Phe_702_1	0.0265746	0.0542763	0.624405
EUR	Phe_642_1	Phe_702_2	0.0102363	0.0580877	0.860119
EUR	Phe_642_1	Phe_703	0.221134	0.0684534	0.00123603
EUR	Phe_642_1	Phe_703_1	0.124308	0.0627182	0.047479
EUR	Phe_642_1	Phe_704	-0.0047558	0.110236	0.965588
EUR	Phe_642_1	Phe_705_3	0.152716	0.11215	0.173288
EUR	Phe_642_1	Phe_706	-0.00853203	0.0672883	0.8991
EUR	Phe_642_1	Phe_706_1	-0.0907712	0.0848413	0.284667
EUR	Phe_642_1	Phe_706_2	-0.00496534	0.0633066	0.937483
EUR	Phe_642_1	Phe_706_8	0.00907807	0.104135	0.930531
EUR	Phe_642_1	Phe_707	0.251923	0.0766823	0.00101878
EUR	Phe_642_1	Phe_707_1	0.197586	0.114558	0.0845695
EUR	Phe_642_1	Phe_709	0.130875	0.144602	0.365428
EUR	Phe_642_1	Phe_709_2	0.0866685	0.114414	0.448751
EUR	Phe_642_1	Phe_709_3	0.497145	0.186253	0.00760341
EUR	Phe_642_1	Phe_710	0.19515	0.0893102	0.0288828
EUR	Phe_642_1	Phe_710_1	0.196098	0.0882004	0.0261938
EUR	Phe_642_1	Phe_710_12	0.0966174	0.0929594	0.298642
EUR	Phe_642_1	Phe_710_19	0.178574	0.0966529	0.0646631
EUR	Phe_642_1	Phe_711	-0.103972	0.131746	0.430005
EUR	Phe_642_1	Phe_711_1	-0.0139326	0.123414	0.910115
EUR	Phe_642_1	Phe_713	0.338485	0.165845	0.0412534
EUR	Phe_642_1	Phe_714	0.0933259	0.0907857	0.303959
EUR	Phe_642_1	Phe_714_1	0.0889115	0.072951	0.222926
EUR	Phe_642_1	Phe_715	0.0902545	0.11113	0.416706
EUR	Phe_642_1	Phe_715_1	0.141024	0.104947	0.179021
EUR	Phe_642_1	Phe_715_2	0.0377575	0.13914	0.786111
EUR	Phe_642_1	Phe_716	0.167931	0.0535409	0.00170982
EUR	Phe_642_1	Phe_716_2	0.261825	0.0659764	7.23348e-05
EUR	Phe_642_1	Phe_716_9	0.175107	0.0574581	0.00230709
EUR	Phe_642_1	Phe_717	0.188347	0.124394	0.129996
EUR	Phe_642_1	Phe_720	0.0834618	0.0580005	0.150155
EUR	Phe_642_1	Phe_721	0.0501107	0.0591211	0.396664
EUR	Phe_642_1	Phe_721_1	0.0423298	0.0631711	0.502805
EUR	Phe_642_1	Phe_721_2	0.0911737	0.0863121	0.29082
EUR	Phe_642_1	Phe_722	0.0743521	0.0582796	0.202032
EUR	Phe_642_1	Phe_722_1	0.0151135	0.087177	0.862364
EUR	Phe_642_1	Phe_722_6	0.0848777	0.0672805	0.207111
EUR	Phe_642_1	Phe_722_7	0.151838	0.128098	0.235887
EUR	Phe_642_1	Phe_722_9	0.174898	0.0909571	0.0544968
EUR	Phe_642_1	Phe_724	0.165912	0.103296	0.108235
EUR	Phe_642_1	Phe_726	0.144697	0.0497109	0.00360539
EUR	Phe_642_1	Phe_726_1	0.127666	0.0650537	0.049708
EUR	Phe_642_1	Phe_726_2	0.0573025	0.101285	0.571561
EUR	Phe_642_1	Phe_726_3	0.145138	0.0988239	0.141928
EUR	Phe_642_1	Phe_726_4	0.213029	0.0990987	0.0315817
EUR	Phe_642_1	Phe_727	0.101909	0.0578868	0.078324
EUR	Phe_642_1	Phe_727_1	0.162735	0.0608541	0.00749131
EUR	Phe_642_1	Phe_727_2	-0.240838	0.173956	0.166213
EUR	Phe_642_1	Phe_727_4	0.0867054	0.0868675	0.318214
EUR	Phe_642_1	Phe_727_6	0.0120158	0.074857	0.872474
EUR	Phe_642_1	Phe_728	0.0243583	0.0939679	0.795466
EUR	Phe_642_1	Phe_728_7	0.0262691	0.0687807	0.702517
EUR	Phe_642_1	Phe_728_71	0.0369368	0.059315	0.533466
EUR	Phe_642_1	Phe_729	0.157349	0.119547	0.188102
EUR	Phe_642_1	Phe_729_1	0.249687	0.0868034	0.00402159
EUR	Phe_642_1	Phe_732	0.199091	0.164416	0.225936
EUR	Phe_642_1	Phe_733	0.0614156	0.128152	0.631767
EUR	Phe_642_1	Phe_733_4	-0.16309	0.172419	0.344203
EUR	Phe_642_1	Phe_733_8	-0.024559	0.16325	0.880419
EUR	Phe_642_1	Phe_735	-0.0220988	0.0556242	0.691155
EUR	Phe_642_1	Phe_735_1	0.0358544	0.0782532	0.64682
EUR	Phe_642_1	Phe_735_2	-0.0723234	0.0603753	0.230957
EUR	Phe_642_1	Phe_735_21	-0.0364589	0.0554133	0.510573
EUR	Phe_642_1	Phe_735_23	0.0661203	0.0707298	0.349876
EUR	Phe_642_1	Phe_735_3	-0.0288442	0.0521238	0.580004
EUR	Phe_642_1	Phe_736	-0.00896433	0.110101	0.935109
EUR	Phe_642_1	Phe_737	-0.0963023	0.112874	0.393559
EUR	Phe_642_1	Phe_737_3	-0.161415	0.0941274	0.0863716
EUR	Phe_642_1	Phe_738	0.160871	0.112094	0.151247
EUR	Phe_642_1	Phe_738_4	0.117965	0.0762028	0.121612
EUR	Phe_642_1	Phe_740	0.164599	0.0457622	0.000322111
EUR	Phe_642_1	Phe_740_1	0.103821	0.0497345	0.0368424
EUR	Phe_642_1	Phe_740_11	0.108074	0.0553105	0.0507064
EUR	Phe_642_1	Phe_740_12	-0.174141	0.10814	0.107328
EUR	Phe_642_1	Phe_740_2	0.103246	0.106836	0.333843
EUR	Phe_642_1	Phe_740_9	0.155853	0.0489625	0.001457
EUR	Phe_642_1	Phe_741	0.19062	0.082792	0.0213127
EUR	Phe_642_1	Phe_741_3	0.20602	0.0970591	0.0337853
EUR	Phe_642_1	Phe_741_4	0.26146	0.122025	0.0321391
EUR	Phe_642_1	Phe_742	0.108024	0.123064	0.380057
EUR	Phe_642_1	Phe_742_9	0.0451655	0.126614	0.721302
EUR	Phe_642_1	Phe_743	-0.112678	0.0665462	0.0904124
EUR	Phe_642_1	Phe_743_1	-0.153599	0.0652505	0.0185733
EUR	Phe_642_1	Phe_743_11	-0.149866	0.0654281	0.0219896
EUR	Phe_642_1	Phe_743_2	-0.171429	0.136634	0.209604
EUR	Phe_642_1	Phe_743_9	0.0460092	0.110282	0.676536
EUR	Phe_642_1	Phe_745	0.137979	0.0479831	0.00403294
EUR	Phe_642_1	Phe_747	0.14253	0.134848	0.290526
EUR	Phe_642_1	Phe_747_1	0.235736	0.151224	0.119031
EUR	Phe_642_1	Phe_751	0.28635	0.14658	0.0507565
EUR	Phe_642_1	Phe_751_2	0.272952	0.139318	0.0500896
EUR	Phe_642_1	Phe_751_21	0.361494	0.148894	0.0151883
EUR	Phe_642_1	Phe_755	0.082417	0.104969	0.432361
EUR	Phe_642_1	Phe_755_1	0.0902687	0.110216	0.412776
EUR	Phe_642_1	Phe_757	0.359884	0.159308	0.0238806
EUR	Phe_642_1	Phe_760	0.0960162	0.0509154	0.059322
EUR	Phe_642_1	Phe_761	0.0812027	0.0566572	0.151793
EUR	Phe_642_1	Phe_764	0.153596	0.0624585	0.013926
EUR	Phe_642_1	Phe_765	0.0577742	0.0772034	0.454256
EUR	Phe_642_1	Phe_766	0.20647	0.110282	0.0611802
EUR	Phe_642_1	Phe_770	0.146275	0.0823606	0.0757276
EUR	Phe_642_1	Phe_771_1	0.264044	0.113011	0.0194684
EUR	Phe_642_1	Phe_773	0.190429	0.0545591	0.000482438
EUR	Phe_642_1	Phe_781	0.0470153	0.142875	0.742107
EUR	Phe_642_1	Phe_782_3	0.239822	0.0529501	5.92058e-06
EUR	Phe_642_1	Phe_783	0.204401	0.0949532	0.0313458
EUR	Phe_642_1	Phe_785	0.154693	0.0520897	0.00298041
EUR	Phe_642_1	Phe_788	0.228999	0.057477	6.7715e-05
EUR	Phe_642_1	Phe_789	0.21265	0.0634196	0.000799244
EUR	Phe_642_1	Phe_790_6	0.368269	0.109745	0.00079174
EUR	Phe_642_1	Phe_791	0.54005	0.181407	0.00291081
EUR	Phe_642_1	Phe_798	0.214072	0.0739226	0.00378082
EUR	Phe_642_1	Phe_798_1	-0.0907057	0.144197	0.529322
EUR	Phe_642_1	Phe_800	0.0421122	0.0834071	0.613629
EUR	Phe_642_1	Phe_800_1	0.10748	0.10963	0.326896
EUR	Phe_642_1	Phe_800_2	0.0334199	0.102923	0.745402
EUR	Phe_642_1	Phe_800_3	0.0012319	0.11798	0.991669
EUR	Phe_642_1	Phe_800_4	-0.00657907	0.129745	0.959559
EUR	Phe_642_1	Phe_801	0.170053	0.0857407	0.0473291
EUR	Phe_642_1	Phe_801_1	0.0577612	0.167789	0.730658
EUR	Phe_642_1	Phe_803	-0.0773943	0.0700595	0.269292
EUR	Phe_642_1	Phe_803_1	0.244178	0.118033	0.0385726
EUR	Phe_642_1	Phe_803_2	-0.171995	0.0713083	0.0158654
EUR	Phe_642_1	Phe_803_3	0.0136543	0.0979568	0.889141
EUR	Phe_642_1	Phe_804	-0.0596862	0.0854316	0.484775
EUR	Phe_642_1	Phe_805	-0.300103	0.110904	0.00681039
EUR	Phe_642_1	Phe_807	0.0209036	0.100772	0.83567
EUR	Phe_642_1	Phe_809	-0.0217117	0.144789	0.880801
EUR	Phe_642_1	Phe_817	0.135443	0.135043	0.315881
EUR	Phe_642_1	Phe_819	0.13202	0.112748	0.241627
EUR	Phe_642_1	Phe_830	0.118879	0.0868006	0.170823
EUR	Phe_642_1	Phe_835	0.0962333	0.0673656	0.153141
EUR	Phe_642_1	Phe_840	0.0572717	0.0685911	0.403733
EUR	Phe_642_1	Phe_851	0.182327	0.139664	0.191734
EUR	Phe_642_1	Phe_854	0.319126	0.151873	0.0356179
EUR	Phe_642_1	Phe_858	0.0689509	0.0865433	0.425613
EUR	Phe_642_1	Phe_859	0.00136649	0.158705	0.99313
EUR	Phe_642_1	Phe_870	0.254703	0.104266	0.0145733
EUR	Phe_642_1	Phe_870_3	0.175336	0.132255	0.184923
EUR	Phe_642_1	Phe_871	0.238397	0.0864506	0.00582261
EUR	Phe_642_1	Phe_871_3	0.436743	0.135873	0.00130743
EUR	Phe_642_1	Phe_871_4	0.18933	0.123713	0.125917
EUR	Phe_642_1	Phe_872	0.267095	0.129208	0.0387176
EUR	Phe_642_1	Phe_874	0.228148	0.157001	0.146179
EUR	Phe_642_1	Phe_915	0.166301	0.110222	0.131353
EUR	Phe_642_1	Phe_916	0.119107	0.0818177	0.145459
EUR	Phe_642_1	Phe_938	-0.0152113	0.0930331	0.870122
EUR	Phe_642_1	Phe_938_2	-0.0137842	0.0920634	0.880982
EUR	Phe_642_1	Phe_939	0.0455681	0.0657567	0.488322
EUR	Phe_642_1	Phe_946	0.213677	0.156897	0.173232
EUR	Phe_642_1	Phe_947	0.0810783	0.0901452	0.368429
EUR	Phe_642_1	Phe_949	0.105968	0.119521	0.375288
EUR	Phe_642_1	Phe_952	0.110321	0.163316	0.499353
EUR	Phe_642_1	Phe_960	0.165176	0.0859819	0.0547242
EUR	Phe_642_1	Phe_960_2	0.177635	0.0935643	0.0576252
EUR	Phe_642_1	Phe_965	0.183875	0.109095	0.0919021
EUR	Phe_642_1	Phe_969	0.158903	0.14821	0.283652
EUR	Phe_642_1	Phe_979	0.271933	0.116807	0.0199088
EUR	Phe_642_1	Phe_990	-0.0364995	0.125548	0.771264
EUR	Phe_642_1	QTL_ALB	-0.0289916	0.0409822	0.479305
EUR	Phe_642_1	QTL_ALT	0.237767	0.0529702	7.16623e-06
EUR	Phe_642_1	QTL_AST	0.182472	0.0514302	0.000388242
EUR	Phe_642_1	QTL_BASO	0.108891	0.0840002	0.194865
EUR	Phe_642_1	QTL_BMI	0.279478	0.0402868	3.99891e-12
EUR	Phe_642_1	QTL_BUN	0.156369	0.0368909	2.24825e-05
EUR	Phe_642_1	QTL_CALCIUM	0.0367245	0.0400221	0.358825
EUR	Phe_642_1	QTL_CRE	0.0909104	0.0429945	0.0344755
EUR	Phe_642_1	QTL_CRP	0.217546	0.050374	1.5701e-05
EUR	Phe_642_1	QTL_DBP	0.450201	0.0520486	5.16649e-18
EUR	Phe_642_1	QTL_EGFR	-0.0916249	0.0430141	0.033162
EUR	Phe_642_1	QTL_EOSINO	0.187345	0.0671192	0.00525091
EUR	Phe_642_1	QTL_GLU	0.263139	0.0434312	1.37171e-09
EUR	Phe_642_1	QTL_HB	0.0849515	0.0622185	0.172136
EUR	Phe_642_1	QTL_HBA1C	0.168711	0.0423325	6.7373e-05
EUR	Phe_642_1	QTL_HDLC	-0.152909	0.0423149	0.00030197
EUR	Phe_642_1	QTL_HEIGHT	-0.061023	0.0338393	0.0713384
EUR	Phe_642_1	QTL_HT	0.0748032	0.0587835	0.203188
EUR	Phe_642_1	QTL_LDLC	-0.106389	0.0503419	0.0345732
EUR	Phe_642_1	QTL_LYMPH	0.133748	0.0605307	0.0271337
EUR	Phe_642_1	QTL_MCH	-0.0569703	0.035734	0.110871
EUR	Phe_642_1	QTL_MCHC	0.0176869	0.0416566	0.671136
EUR	Phe_642_1	QTL_MCV	-0.0690128	0.0329599	0.0362739
EUR	Phe_642_1	QTL_MONO	0.101174	0.0464414	0.0293664
EUR	Phe_642_1	QTL_MPV	0.0558558	0.0378767	0.1403
EUR	Phe_642_1	QTL_NEUTRO	0.0965881	0.0434445	0.0261987
EUR	Phe_642_1	QTL_PLT	0.00496087	0.0386738	0.897932
EUR	Phe_642_1	QTL_RBC	0.0971975	0.0456866	0.0333799
EUR	Phe_642_1	QTL_RDW	0.0278314	0.0435911	0.52317
EUR	Phe_642_1	QTL_SBP	0.482015	0.0506149	1.6795e-21
EUR	Phe_642_1	QTL_TC	-0.161166	0.0507852	0.00150627
EUR	Phe_642_1	QTL_TG	0.165587	0.0478425	0.000538001
EUR	Phe_642_1	QTL_WBC	0.154402	0.0532698	0.00374975
EUR	Phe_642_1	QTL_WEIGHT	0.205397	0.0371456	3.2115e-08
EUR	Phe_642	Phe_642_1	0.736589	0.108534	1.14699e-11
EUR	Phe_642	Phe_645	0.297747	0.191987	0.120932
EUR	Phe_642	Phe_647_1	0.020742	0.220957	0.92521
EUR	Phe_642	Phe_650	-0.0698543	0.0917952	0.446669
EUR	Phe_642	Phe_681	0.230541	0.0663126	0.00050785
EUR	Phe_642	Phe_681_1	0.341539	0.110292	0.00195702
EUR	Phe_642	Phe_681_2	0.0622936	0.17739	0.725463
EUR	Phe_642	Phe_681_3	0.300867	0.123792	0.0150813
EUR	Phe_642	Phe_681_7	0.0633402	0.133283	0.634622
EUR	Phe_642	Phe_686	0.186371	0.123955	0.132701
EUR	Phe_642	Phe_686_1	0.0984092	0.10515	0.349327
EUR	Phe_642	Phe_686_3	0.0110174	0.0997735	0.912073
EUR	Phe_642	Phe_687_1	0.0606928	0.0878793	0.489793
EUR	Phe_642	Phe_687_4	0.210888	0.0842223	0.0122816
EUR	Phe_642	Phe_689	0.0863196	0.0802669	0.282192
EUR	Phe_642	Phe_690	0.075854	0.0901246	0.39998
EUR	Phe_642	Phe_690_1	0.0417968	0.088546	0.636902
EUR	Phe_642	Phe_694	-0.099417	0.139522	0.476121
EUR	Phe_642	Phe_694_1	0.0222642	0.157201	0.887374
EUR	Phe_642	Phe_694_2	-0.105603	0.12069	0.381577
EUR	Phe_642	Phe_695	0.18948	0.103018	0.0658719
EUR	Phe_642	Phe_695_3	0.179592	0.104169	0.0846985
EUR	Phe_642	Phe_695_4	-0.207755	0.187193	0.267066
EUR	Phe_642	Phe_695_41	-0.106649	0.170426	0.531461
EUR	Phe_642	Phe_695_42	-0.0755791	0.175793	0.667244
EUR	Phe_642	Phe_695_7	0.120569	0.147046	0.412249
EUR	Phe_642	Phe_696	0.116754	0.080774	0.148334
EUR	Phe_642	Phe_696_4	0.129285	0.0820974	0.115308
EUR	Phe_642	Phe_696_41	0.102881	0.0693525	0.137954
EUR	Phe_642	Phe_696_42	0.071264	0.0877081	0.416497
EUR	Phe_642	Phe_697	0.0254284	0.0883425	0.77347
EUR	Phe_642	Phe_698	-0.0437633	0.103532	0.67251
EUR	Phe_642	Phe_700	0.133389	0.0667262	0.0456026
EUR	Phe_642	Phe_701	0.0922913	0.0784284	0.239292
EUR	Phe_642	Phe_701_2	-0.0490236	0.160993	0.760741
EUR	Phe_642	Phe_701_4	-0.0187173	0.161987	0.908011
EUR	Phe_642	Phe_702	-0.0315686	0.0582617	0.587928
EUR	Phe_642	Phe_702_1	-0.0560941	0.0585793	0.338277
EUR	Phe_642	Phe_702_2	0.0342388	0.0606974	0.572693
EUR	Phe_642	Phe_703	0.356583	0.0899523	7.36627e-05
EUR	Phe_642	Phe_703_1	0.269204	0.076782	0.000454756
EUR	Phe_642	Phe_704	0.0375611	0.11711	0.748413
EUR	Phe_642	Phe_705_3	0.095254	0.125763	0.448804
EUR	Phe_642	Phe_706	-0.0820291	0.0692654	0.236305
EUR	Phe_642	Phe_706_1	0.0489052	0.100847	0.627715
EUR	Phe_642	Phe_706_2	-0.0226709	0.0622712	0.715808
EUR	Phe_642	Phe_706_8	-0.269748	0.121461	0.0263605
EUR	Phe_642	Phe_707	0.249877	0.0760153	0.00101193
EUR	Phe_642	Phe_707_1	0.0911603	0.124852	0.465301
EUR	Phe_642	Phe_709	-0.0939741	0.154213	0.542275
EUR	Phe_642	Phe_709_2	0.0935663	0.126722	0.460295
EUR	Phe_642	Phe_709_3	0.100816	0.191284	0.598162
EUR	Phe_642	Phe_710	0.232802	0.0962816	0.0156091
EUR	Phe_642	Phe_710_1	0.253991	0.0931695	0.00640843
EUR	Phe_642	Phe_710_12	0.236262	0.110248	0.0321128
EUR	Phe_642	Phe_710_19	0.181397	0.0984666	0.0654436
EUR	Phe_642	Phe_711	-0.0028902	0.147294	0.984345
EUR	Phe_642	Phe_711_1	0.0265711	0.151875	0.861116
EUR	Phe_642	Phe_713	0.324079	0.172474	0.0602436
EUR	Phe_642	Phe_714	0.246447	0.0892748	0.00577056
EUR	Phe_642	Phe_714_1	0.223627	0.0704191	0.00149496
EUR	Phe_642	Phe_715	-0.043945	0.116376	0.705718
EUR	Phe_642	Phe_715_1	0.0435966	0.117352	0.710264
EUR	Phe_642	Phe_715_2	-0.0207922	0.145624	0.886464
EUR	Phe_642	Phe_716	0.110462	0.0588367	0.0604585
EUR	Phe_642	Phe_716_2	0.156135	0.0704459	0.026665
EUR	Phe_642	Phe_716_9	0.078795	0.0606442	0.193841
EUR	Phe_642	Phe_717	0.0526157	0.124948	0.673682
EUR	Phe_642	Phe_720	0.136082	0.0611321	0.0260119
EUR	Phe_642	Phe_721	0.0569071	0.0602317	0.344759
EUR	Phe_642	Phe_721_1	0.0147538	0.0628666	0.814454
EUR	Phe_642	Phe_721_2	0.168137	0.110656	0.128645
EUR	Phe_642	Phe_722	0.111182	0.0621797	0.0737635
EUR	Phe_642	Phe_722_1	0.101001	0.0893245	0.258173
EUR	Phe_642	Phe_722_6	0.135069	0.0717108	0.0596301
EUR	Phe_642	Phe_722_7	0.0699832	0.130388	0.591454
EUR	Phe_642	Phe_722_9	0.186721	0.100888	0.0642034
EUR	Phe_642	Phe_724	0.168438	0.113231	0.136866
EUR	Phe_642	Phe_726	0.154183	0.0544108	0.00460142
EUR	Phe_642	Phe_726_1	0.100387	0.0697517	0.150094
EUR	Phe_642	Phe_726_2	0.296032	0.12478	0.0176713
EUR	Phe_642	Phe_726_3	0.166662	0.10702	0.119398
EUR	Phe_642	Phe_726_4	0.168073	0.104011	0.106114
EUR	Phe_642	Phe_727	0.117889	0.0666378	0.0768765
EUR	Phe_642	Phe_727_1	0.110362	0.0760916	0.146952
EUR	Phe_642	Phe_727_2	-0.156367	0.188649	0.407174
EUR	Phe_642	Phe_727_4	-0.0535393	0.106484	0.61511
EUR	Phe_642	Phe_727_6	0.156074	0.0836099	0.0619438
EUR	Phe_642	Phe_728	0.0153405	0.0972552	0.874666
EUR	Phe_642	Phe_728_7	0.121535	0.0700183	0.0826066
EUR	Phe_642	Phe_728_71	0.00613629	0.0621505	0.92135
EUR	Phe_642	Phe_729	0.225256	0.138108	0.102889
EUR	Phe_642	Phe_729_1	0.227227	0.104083	0.0290261
EUR	Phe_642	Phe_732	0.18315	0.191953	0.340011
EUR	Phe_642	Phe_733	0.209987	0.139422	0.132036
EUR	Phe_642	Phe_733_4	-0.309738	0.182489	0.0896402
EUR	Phe_642	Phe_733_8	0.157777	0.172381	0.360044
EUR	Phe_642	Phe_735	0.118811	0.0529688	0.0248945
EUR	Phe_642	Phe_735_1	0.0842769	0.0817623	0.302656
EUR	Phe_642	Phe_735_2	0.157272	0.0672675	0.0193865
EUR	Phe_642	Phe_735_21	0.222818	0.0613747	0.000282923
EUR	Phe_642	Phe_735_23	0.0779388	0.0730202	0.285809
EUR	Phe_642	Phe_735_3	0.054111	0.0533504	0.31046
EUR	Phe_642	Phe_736	0.201293	0.125986	0.1101
EUR	Phe_642	Phe_737	-0.0575457	0.1184	0.626948
EUR	Phe_642	Phe_737_3	-0.132225	0.0931325	0.155681
EUR	Phe_642	Phe_738	0.0160707	0.129642	0.901345
EUR	Phe_642	Phe_738_4	0.0281155	0.0864604	0.745042
EUR	Phe_642	Phe_740	0.114373	0.0505541	0.0236735
EUR	Phe_642	Phe_740_1	0.0963269	0.0532992	0.0707178
EUR	Phe_642	Phe_740_11	0.077924	0.0577543	0.177262
EUR	Phe_642	Phe_740_12	0.0338617	0.116167	0.770675
EUR	Phe_642	Phe_740_2	-0.0126051	0.115757	0.913287
EUR	Phe_642	Phe_740_9	0.0799213	0.0522527	0.126137
EUR	Phe_642	Phe_741	0.138363	0.0783884	0.0775468
EUR	Phe_642	Phe_741_3	0.133235	0.0953892	0.162488
EUR	Phe_642	Phe_741_4	0.14806	0.134501	0.270977
EUR	Phe_642	Phe_742	0.239623	0.133522	0.0727118
EUR	Phe_642	Phe_742_9	0.254088	0.139433	0.0684102
EUR	Phe_642	Phe_743	-0.180807	0.0703231	0.0101378
EUR	Phe_642	Phe_743_1	-0.229818	0.0719001	0.00139181
EUR	Phe_642	Phe_743_11	-0.228164	0.0714608	0.0014087
EUR	Phe_642	Phe_743_2	-0.300666	0.156202	0.0542481
EUR	Phe_642	Phe_743_9	0.0414129	0.119601	0.729148
EUR	Phe_642	Phe_745	0.0689753	0.0532639	0.19533
EUR	Phe_642	Phe_747	0.26213	0.13977	0.0607327
EUR	Phe_642	Phe_747_1	0.325692	0.149195	0.0290359
EUR	Phe_642	Phe_751	0.0887801	0.16344	0.586994
EUR	Phe_642	Phe_751_2	0.176676	0.153227	0.248895
EUR	Phe_642	Phe_751_21	0.150439	0.152503	0.323905
EUR	Phe_642	Phe_755	0.215598	0.123224	0.0801799
EUR	Phe_642	Phe_755_1	0.190046	0.124454	0.126752
EUR	Phe_642	Phe_757	0.307851	0.154327	0.046066
EUR	Phe_642	Phe_760	0.0324403	0.0503699	0.519548
EUR	Phe_642	Phe_761	0.086776	0.0589471	0.140994
EUR	Phe_642	Phe_764	0.186496	0.0762461	0.014446
EUR	Phe_642	Phe_765	0.0462721	0.0824963	0.574866
EUR	Phe_642	Phe_766	0.237883	0.119413	0.0463588
EUR	Phe_642	Phe_770	0.184992	0.0867041	0.0328758
EUR	Phe_642	Phe_771_1	0.2036	0.115086	0.0768742
EUR	Phe_642	Phe_773	0.136953	0.0603685	0.0232917
EUR	Phe_642	Phe_781	0.144161	0.168933	0.393457
EUR	Phe_642	Phe_782_3	0.182269	0.0574757	0.00151789
EUR	Phe_642	Phe_783	0.197188	0.102891	0.0553035
EUR	Phe_642	Phe_785	0.0807332	0.0529193	0.127112
EUR	Phe_642	Phe_788	0.148999	0.0687118	0.030123
EUR	Phe_642	Phe_789	0.134305	0.0678335	0.0477127
EUR	Phe_642	Phe_790_6	0.28963	0.115414	0.0120904
EUR	Phe_642	Phe_791	0.602249	0.198854	0.00245691
EUR	Phe_642	Phe_798	0.184994	0.0694972	0.00777022
EUR	Phe_642	Phe_798_1	-0.131299	0.170753	0.441926
EUR	Phe_642	Phe_800	-0.0207704	0.08973	0.816944
EUR	Phe_642	Phe_800_1	-0.150317	0.117955	0.202537
EUR	Phe_642	Phe_800_2	-0.00968982	0.1105	0.930123
EUR	Phe_642	Phe_800_3	0.141922	0.125319	0.257432
EUR	Phe_642	Phe_800_4	-0.117298	0.171252	0.493378
EUR	Phe_642	Phe_801	0.0567434	0.0869401	0.513967
EUR	Phe_642	Phe_801_1	0.105508	0.169839	0.534453
EUR	Phe_642	Phe_803	-0.082478	0.081299	0.310343
EUR	Phe_642	Phe_803_1	0.0185649	0.139014	0.893761
EUR	Phe_642	Phe_803_2	-0.128739	0.0909781	0.157054
EUR	Phe_642	Phe_803_3	0.0603804	0.115772	0.601986
EUR	Phe_642	Phe_804	-0.0925025	0.0863095	0.283831
EUR	Phe_642	Phe_805	-0.257696	0.129865	0.0472181
EUR	Phe_642	Phe_807	-0.048408	0.120756	0.688512
EUR	Phe_642	Phe_809	-0.112451	0.157299	0.47468
EUR	Phe_642	Phe_817	-0.0623204	0.142862	0.662671
EUR	Phe_642	Phe_819	0.242892	0.115621	0.0356622
EUR	Phe_642	Phe_830	-0.190011	0.104206	0.0682384
EUR	Phe_642	Phe_835	0.0341544	0.0696004	0.623623
EUR	Phe_642	Phe_840	0.0936024	0.0719342	0.193183
EUR	Phe_642	Phe_851	0.378927	0.14286	0.00799158
EUR	Phe_642	Phe_854	0.719791	0.153386	2.69663e-06
EUR	Phe_642	Phe_858	0.0774201	0.0818325	0.344108
EUR	Phe_642	Phe_859	-0.13561	0.163823	0.407794
EUR	Phe_642	Phe_870	0.273969	0.11695	0.0191486
EUR	Phe_642	Phe_870_3	0.0644317	0.155443	0.678506
EUR	Phe_642	Phe_871	0.192461	0.084109	0.0221239
EUR	Phe_642	Phe_871_3	0.298097	0.136156	0.0285696
EUR	Phe_642	Phe_871_4	-0.0268684	0.136671	0.844147
EUR	Phe_642	Phe_872	0.246358	0.143896	0.0868851
EUR	Phe_642	Phe_874	0.498931	0.191248	0.00908549
EUR	Phe_642	Phe_915	0.229606	0.124793	0.0657828
EUR	Phe_642	Phe_916	0.0685416	0.0910923	0.451786
EUR	Phe_642	Phe_938	-0.109963	0.0978672	0.261185
EUR	Phe_642	Phe_938_2	-0.213041	0.104962	0.0423876
EUR	Phe_642	Phe_939	0.0602298	0.0704105	0.392324
EUR	Phe_642	Phe_946	0.280037	0.170985	0.101467
EUR	Phe_642	Phe_947	0.00161948	0.0961344	0.986559
EUR	Phe_642	Phe_949	-0.0499041	0.126314	0.692785
EUR	Phe_642	Phe_952	0.0361332	0.176437	0.837733
EUR	Phe_642	Phe_960	0.13973	0.0885654	0.114633
EUR	Phe_642	Phe_960_2	0.137275	0.0923027	0.136956
EUR	Phe_642	Phe_965	0.131068	0.11927	0.271802
EUR	Phe_642	Phe_969	-0.0983685	0.148775	0.508491
EUR	Phe_642	Phe_979	0.116742	0.127793	0.360967
EUR	Phe_642	Phe_990	-0.119418	0.143051	0.403834
EUR	Phe_642	QTL_ALB	0.0050481	0.0509118	0.921016
EUR	Phe_642	QTL_ALT	0.170343	0.0544538	0.00175873
EUR	Phe_642	QTL_AST	0.118898	0.0556413	0.0326098
EUR	Phe_642	QTL_BASO	0.152053	0.0798381	0.0568437
EUR	Phe_642	QTL_BMI	0.280905	0.044031	1.77436e-10
EUR	Phe_642	QTL_BUN	0.166823	0.0513524	0.00115974
EUR	Phe_642	QTL_CALCIUM	0.0664637	0.0516882	0.198493
EUR	Phe_642	QTL_CRE	0.0114156	0.0478119	0.811291
EUR	Phe_642	QTL_CRP	0.192226	0.0636571	0.0025301
EUR	Phe_642	QTL_DBP	0.593506	0.0610576	2.46746e-22
EUR	Phe_642	QTL_EGFR	-0.0233106	0.0471493	0.621024
EUR	Phe_642	QTL_EOSINO	0.164232	0.0648893	0.0113754
EUR	Phe_642	QTL_GLU	0.245777	0.0492566	6.04622e-07
EUR	Phe_642	QTL_HB	0.114619	0.0550396	0.0372988
EUR	Phe_642	QTL_HBA1C	0.168206	0.0464452	0.000292794
EUR	Phe_642	QTL_HDLC	-0.209019	0.0616668	0.000700221
EUR	Phe_642	QTL_HEIGHT	-0.0915494	0.0398855	0.0217156
EUR	Phe_642	QTL_HT	0.127552	0.0533859	0.0168828
EUR	Phe_642	QTL_LDLC	-0.0677657	0.0523739	0.195706
EUR	Phe_642	QTL_LYMPH	0.108612	0.0552727	0.0494123
EUR	Phe_642	QTL_MCH	-0.14224	0.0412725	0.000568189
EUR	Phe_642	QTL_MCHC	-0.0309613	0.0454247	0.495494
EUR	Phe_642	QTL_MCV	-0.137294	0.0380772	0.000311347
EUR	Phe_642	QTL_MONO	0.110428	0.0527691	0.0363794
EUR	Phe_642	QTL_MPV	0.0287963	0.0383972	0.45328
EUR	Phe_642	QTL_NEUTRO	0.146866	0.0514065	0.00427741
EUR	Phe_642	QTL_PLT	0.0623947	0.0405812	0.124164
EUR	Phe_642	QTL_RBC	0.17221	0.0444902	0.000108504
EUR	Phe_642	QTL_RDW	0.0623788	0.0525403	0.235126
EUR	Phe_642	QTL_SBP	0.605192	0.0575773	7.69205e-26
EUR	Phe_642	QTL_TC	-0.171192	0.0589808	0.00370189
EUR	Phe_642	QTL_TG	0.159516	0.0535272	0.00288169
EUR	Phe_642	QTL_WBC	0.173636	0.0550914	0.00162279
EUR	Phe_642	QTL_WEIGHT	0.186024	0.0431542	1.62751e-05
EUR	Phe_645	Phe_647_1	0.808684	0.349786	0.0207811
EUR	Phe_645	Phe_650	-0.0653739	0.136802	0.632742
EUR	Phe_645	Phe_681	0.147532	0.103567	0.154299
EUR	Phe_645	Phe_681_1	0.100259	0.163833	0.540565
EUR	Phe_645	Phe_681_2	-0.422185	0.263535	0.109155
EUR	Phe_645	Phe_681_3	0.368789	0.179468	0.0398889
EUR	Phe_645	Phe_681_7	-0.439592	0.203718	0.0309394
EUR	Phe_645	Phe_686	0.062454	0.22484	0.781188
EUR	Phe_645	Phe_686_1	0.0286324	0.163094	0.860641
EUR	Phe_645	Phe_686_3	0.0164099	0.163107	0.919861
EUR	Phe_645	Phe_687_1	-0.120132	0.146043	0.410747
EUR	Phe_645	Phe_687_4	-0.0479327	0.147214	0.744728
EUR	Phe_645	Phe_689	0.105858	0.164003	0.518629
EUR	Phe_645	Phe_690	-0.0385688	0.128892	0.764761
EUR	Phe_645	Phe_690_1	0.0172497	0.126119	0.89121
EUR	Phe_645	Phe_694	-0.0905218	0.242812	0.709292
EUR	Phe_645	Phe_694_1	0.00271151	0.235711	0.990822
EUR	Phe_645	Phe_694_2	0.0593017	0.217959	0.785563
EUR	Phe_645	Phe_695	0.0479431	0.163529	0.769385
EUR	Phe_645	Phe_695_3	0.320586	0.180313	0.0754132
EUR	Phe_645	Phe_695_4	0.0777836	0.271175	0.774235
EUR	Phe_645	Phe_695_41	0.0901014	0.241766	0.709387
EUR	Phe_645	Phe_695_42	0.00108149	0.273967	0.99685
EUR	Phe_645	Phe_695_7	-0.243671	0.250625	0.330925
EUR	Phe_645	Phe_696	0.183019	0.134362	0.173156
EUR	Phe_645	Phe_696_4	0.201538	0.137364	0.142325
EUR	Phe_645	Phe_696_41	0.22118	0.121189	0.0679887
EUR	Phe_645	Phe_696_42	0.133958	0.153836	0.383873
EUR	Phe_645	Phe_697	-0.0610567	0.127998	0.633353
EUR	Phe_645	Phe_698	0.0719703	0.195739	0.713108
EUR	Phe_645	Phe_700	-0.106949	0.113706	0.346921
EUR	Phe_645	Phe_701	0.167402	0.127794	0.19022
EUR	Phe_645	Phe_701_2	0.762186	0.266241	0.00419957
EUR	Phe_645	Phe_701_4	-0.433038	0.240979	0.0723368
EUR	Phe_645	Phe_702	0.054986	0.107387	0.608625
EUR	Phe_645	Phe_702_1	0.120616	0.101327	0.233904
EUR	Phe_645	Phe_702_2	-0.0793917	0.10118	0.432655
EUR	Phe_645	Phe_703	0.0432402	0.127192	0.733886
EUR	Phe_645	Phe_703_1	-0.0656916	0.110752	0.553086
EUR	Phe_645	Phe_704	-0.0126769	0.177177	0.94296
EUR	Phe_645	Phe_705_3	0.188717	0.17897	0.291671
EUR	Phe_645	Phe_706	-0.109178	0.1097	0.319621
EUR	Phe_645	Phe_706_1	0.120454	0.161412	0.455514
EUR	Phe_645	Phe_706_2	-0.0762709	0.109604	0.486505
EUR	Phe_645	Phe_706_8	-0.110626	0.193346	0.56721
EUR	Phe_645	Phe_707	0.0667441	0.11934	0.575973
EUR	Phe_645	Phe_707_1	0.0030298	0.192326	0.987431
EUR	Phe_645	Phe_709	-0.35637	0.239339	0.136495
EUR	Phe_645	Phe_709_2	-0.409453	0.194482	0.035261
EUR	Phe_645	Phe_709_3	-0.455881	0.352953	0.196489
EUR	Phe_645	Phe_710	0.177921	0.144122	0.217011
EUR	Phe_645	Phe_710_1	0.132757	0.1468	0.365816
EUR	Phe_645	Phe_710_12	0.20535	0.166405	0.217189
EUR	Phe_645	Phe_710_19	0.144745	0.15735	0.35763
EUR	Phe_645	Phe_711	0.0909257	0.235924	0.699939
EUR	Phe_645	Phe_711_1	-0.057905	0.234783	0.805193
EUR	Phe_645	Phe_713	0.438384	0.291502	0.132612
EUR	Phe_645	Phe_714	-0.0642042	0.166068	0.699042
EUR	Phe_645	Phe_714_1	-0.0999397	0.134413	0.457163
EUR	Phe_645	Phe_715	-0.278027	0.213837	0.193538
EUR	Phe_645	Phe_715_1	-0.113481	0.197421	0.565415
EUR	Phe_645	Phe_715_2	0.0283368	0.26911	0.916139
EUR	Phe_645	Phe_716	0.0402092	0.0933916	0.6668
EUR	Phe_645	Phe_716_2	0.148291	0.121056	0.220584
EUR	Phe_645	Phe_716_9	0.0308188	0.0980167	0.753199
EUR	Phe_645	Phe_717	-0.0145741	0.19859	0.941497
EUR	Phe_645	Phe_720	-0.0673359	0.0859039	0.433127
EUR	Phe_645	Phe_721	-0.22173	0.112836	0.0494054
EUR	Phe_645	Phe_721_1	-0.254991	0.11863	0.0315971
EUR	Phe_645	Phe_721_2	0.0856689	0.199276	0.667268
EUR	Phe_645	Phe_722	0.013186	0.0913291	0.885201
EUR	Phe_645	Phe_722_1	-0.0422407	0.136005	0.756119
EUR	Phe_645	Phe_722_6	-0.0822305	0.107087	0.442554
EUR	Phe_645	Phe_722_7	-0.208352	0.215671	0.334012
EUR	Phe_645	Phe_722_9	0.183328	0.173669	0.291141
EUR	Phe_645	Phe_724	-0.17975	0.179532	0.316722
EUR	Phe_645	Phe_726	-0.0705963	0.105379	0.502906
EUR	Phe_645	Phe_726_1	-0.0255026	0.133462	0.848459
EUR	Phe_645	Phe_726_2	-0.0492007	0.208673	0.813604
EUR	Phe_645	Phe_726_3	0.0653309	0.203706	0.748428
EUR	Phe_645	Phe_726_4	0.0329746	0.188374	0.861041
EUR	Phe_645	Phe_727	-0.0301775	0.111213	0.786123
EUR	Phe_645	Phe_727_1	-0.137383	0.118992	0.248272
EUR	Phe_645	Phe_727_2	-0.128167	0.308731	0.678038
EUR	Phe_645	Phe_727_4	0.105713	0.186487	0.570806
EUR	Phe_645	Phe_727_6	0.0232433	0.136079	0.864376
EUR	Phe_645	Phe_728	-0.0182946	0.161262	0.909676
EUR	Phe_645	Phe_728_7	-0.00621933	0.124823	0.960262
EUR	Phe_645	Phe_728_71	-0.0664772	0.10294	0.518417
EUR	Phe_645	Phe_729	0.213138	0.220642	0.334049
EUR	Phe_645	Phe_729_1	0.119444	0.181725	0.511004
EUR	Phe_645	Phe_732	0.150483	0.338229	0.656382
EUR	Phe_645	Phe_733	0.0155875	0.223909	0.9445
EUR	Phe_645	Phe_733_4	0.245817	0.317654	0.439018
EUR	Phe_645	Phe_733_8	0.608342	0.342121	0.0753796
EUR	Phe_645	Phe_735	0.037241	0.118544	0.753404
EUR	Phe_645	Phe_735_1	-0.150285	0.133443	0.260075
EUR	Phe_645	Phe_735_2	0.0963166	0.121573	0.428213
EUR	Phe_645	Phe_735_21	0.128774	0.102325	0.208219
EUR	Phe_645	Phe_735_23	-0.0150558	0.124178	0.903497
EUR	Phe_645	Phe_735_3	-0.045487	0.105052	0.665018
EUR	Phe_645	Phe_736	0.159353	0.209882	0.447704
EUR	Phe_645	Phe_737	0.151385	0.200767	0.45083
EUR	Phe_645	Phe_737_3	-0.0704676	0.173018	0.683798
EUR	Phe_645	Phe_738	-0.0635648	0.194048	0.743235
EUR	Phe_645	Phe_738_4	-0.116006	0.130845	0.3753
EUR	Phe_645	Phe_740	-0.0195217	0.0828382	0.813696
EUR	Phe_645	Phe_740_1	0.0172967	0.0842318	0.837302
EUR	Phe_645	Phe_740_11	0.028501	0.0973135	0.769616
EUR	Phe_645	Phe_740_12	0.148062	0.209041	0.478764
EUR	Phe_645	Phe_740_2	-0.36952	0.200086	0.0647753
EUR	Phe_645	Phe_740_9	-0.0282276	0.0868647	0.745211
EUR	Phe_645	Phe_741	0.080082	0.1351	0.553341
EUR	Phe_645	Phe_741_3	0.301146	0.171791	0.0796052
EUR	Phe_645	Phe_741_4	0.0412423	0.2373	0.862024
EUR	Phe_645	Phe_742	0.242673	0.216107	0.261466
EUR	Phe_645	Phe_742_9	0.144779	0.229769	0.528625
EUR	Phe_645	Phe_743	0.0327737	0.119711	0.784258
EUR	Phe_645	Phe_743_1	0.0738232	0.123682	0.550587
EUR	Phe_645	Phe_743_11	0.0794295	0.122609	0.517097
EUR	Phe_645	Phe_743_2	-0.000185947	0.235477	0.99937
EUR	Phe_645	Phe_743_9	0.224448	0.216246	0.299303
EUR	Phe_645	Phe_745	-0.0635473	0.0934632	0.496556
EUR	Phe_645	Phe_747	0.0425238	0.208206	0.838167
EUR	Phe_645	Phe_747_1	0.178734	0.218883	0.414173
EUR	Phe_645	Phe_751	-0.604678	0.282079	0.0320612
EUR	Phe_645	Phe_751_2	-0.538994	0.28075	0.0548784
EUR	Phe_645	Phe_751_21	-0.427711	0.28767	0.137064
EUR	Phe_645	Phe_755	-0.156111	0.199304	0.433462
EUR	Phe_645	Phe_755_1	-0.244934	0.203567	0.228896
EUR	Phe_645	Phe_757	-0.372757	0.283799	0.189029
EUR	Phe_645	Phe_760	0.0133782	0.0854872	0.875644
EUR	Phe_645	Phe_761	-0.0881293	0.0950199	0.353676
EUR	Phe_645	Phe_764	-0.181725	0.0979298	0.0635009
EUR	Phe_645	Phe_765	-0.0611044	0.13165	0.642545
EUR	Phe_645	Phe_766	-0.0287026	0.222751	0.897473
EUR	Phe_645	Phe_770	-0.164282	0.157815	0.297887
EUR	Phe_645	Phe_771_1	0.324204	0.185828	0.0810462
EUR	Phe_645	Phe_773	-0.00694336	0.0987621	0.943952
EUR	Phe_645	Phe_781	-0.0550143	0.269759	0.838401
EUR	Phe_645	Phe_782_3	0.0740113	0.0894084	0.40779
EUR	Phe_645	Phe_783	0.078134	0.197242	0.692006
EUR	Phe_645	Phe_785	-0.145679	0.0962157	0.130004
EUR	Phe_645	Phe_788	-0.223252	0.107648	0.0380872
EUR	Phe_645	Phe_789	-0.104662	0.128644	0.415887
EUR	Phe_645	Phe_790_6	-0.0745045	0.164558	0.650725
EUR	Phe_645	Phe_791	-0.0631575	0.314026	0.840603
EUR	Phe_645	Phe_798	-0.144218	0.143362	0.31443
EUR	Phe_645	Phe_798_1	-0.362847	0.302899	0.230951
EUR	Phe_645	Phe_800	-0.0183141	0.149106	0.902245
EUR	Phe_645	Phe_800_1	-0.0844856	0.204625	0.679695
EUR	Phe_645	Phe_800_2	0.19583	0.161806	0.226172
EUR	Phe_645	Phe_800_3	0.256076	0.219998	0.244428
EUR	Phe_645	Phe_800_4	-0.680992	0.277612	0.0141656
EUR	Phe_645	Phe_801	0.284955	0.149585	0.0567841
EUR	Phe_645	Phe_801_1	0.35452	0.290823	0.222836
EUR	Phe_645	Phe_803	0.152999	0.131058	0.243043
EUR	Phe_645	Phe_803_1	0.376679	0.219784	0.0865542
EUR	Phe_645	Phe_803_2	-0.0882909	0.120959	0.465437
EUR	Phe_645	Phe_803_3	0.219988	0.208661	0.291752
EUR	Phe_645	Phe_804	-0.14909	0.151936	0.326461
EUR	Phe_645	Phe_805	0.279782	0.228577	0.220946
EUR	Phe_645	Phe_807	-0.080829	0.191222	0.672516
EUR	Phe_645	Phe_809	0.285276	0.282978	0.313395
EUR	Phe_645	Phe_817	0.58126	0.29635	0.0498329
EUR	Phe_645	Phe_819	-0.0508375	0.18803	0.786876
EUR	Phe_645	Phe_830	0.0918022	0.189313	0.627731
EUR	Phe_645	Phe_835	-0.0418563	0.114875	0.715587
EUR	Phe_645	Phe_840	0.0301292	0.134566	0.822835
EUR	Phe_645	Phe_851	0.369645	0.217306	0.0889363
EUR	Phe_645	Phe_854	0.0626881	0.259434	0.809064
EUR	Phe_645	Phe_858	0.0573809	0.143356	0.68896
EUR	Phe_645	Phe_859	0.277662	0.224652	0.216472
EUR	Phe_645	Phe_870	0.210155	0.180203	0.243527
EUR	Phe_645	Phe_870_3	-0.242249	0.234321	0.301215
EUR	Phe_645	Phe_871	-0.118421	0.153214	0.439575
EUR	Phe_645	Phe_871_3	0.221145	0.211376	0.295461
EUR	Phe_645	Phe_871_4	-0.150294	0.227596	0.509026
EUR	Phe_645	Phe_872	0.077206	0.211908	0.715606
EUR	Phe_645	Phe_874	-0.0381582	0.290638	0.895545
EUR	Phe_645	Phe_915	0.0841695	0.223474	0.70644
EUR	Phe_645	Phe_916	-0.075063	0.150005	0.616792
EUR	Phe_645	Phe_938	-0.171609	0.159512	0.281999
EUR	Phe_645	Phe_938_2	-0.0326713	0.166492	0.844427
EUR	Phe_645	Phe_939	0.0419169	0.140669	0.765716
EUR	Phe_645	Phe_946	-0.021915	0.293361	0.940451
EUR	Phe_645	Phe_947	0.0754287	0.171156	0.659429
EUR	Phe_645	Phe_949	-0.163004	0.250778	0.515697
EUR	Phe_645	Phe_952	0.15937	0.309358	0.60644
EUR	Phe_645	Phe_960	-0.0282782	0.157349	0.857375
EUR	Phe_645	Phe_960_2	-0.0893114	0.163244	0.584308
EUR	Phe_645	Phe_965	-0.195357	0.211262	0.355115
EUR	Phe_645	Phe_969	-0.0721548	0.236018	0.75982
EUR	Phe_645	Phe_979	-0.0978078	0.232448	0.673921
EUR	Phe_645	Phe_990	0.00236964	0.222324	0.991496
EUR	Phe_645	QTL_ALB	-0.0202665	0.0857189	0.813099
EUR	Phe_645	QTL_ALT	0.12785	0.0768466	0.0961708
EUR	Phe_645	QTL_AST	0.0943467	0.0887279	0.287634
EUR	Phe_645	QTL_BASO	0.0184238	0.111326	0.868555
EUR	Phe_645	QTL_BMI	0.226637	0.0698978	0.00118525
EUR	Phe_645	QTL_BUN	0.0775903	0.0864516	0.369452
EUR	Phe_645	QTL_CALCIUM	0.00936038	0.0875391	0.914846
EUR	Phe_645	QTL_CRE	-0.0628917	0.076141	0.40881
EUR	Phe_645	QTL_CRP	0.0701911	0.0938083	0.454316
EUR	Phe_645	QTL_DBP	-0.107887	0.0781099	0.167212
EUR	Phe_645	QTL_EGFR	0.0502091	0.0749992	0.503201
EUR	Phe_645	QTL_EOSINO	0.0156351	0.101965	0.878132
EUR	Phe_645	QTL_GLU	0.166465	0.0740382	0.0245524
EUR	Phe_645	QTL_HB	0.13939	0.0906551	0.124151
EUR	Phe_645	QTL_HBA1C	-0.0387683	0.0789108	0.623219
EUR	Phe_645	QTL_HDLC	-0.150221	0.0898765	0.0946406
EUR	Phe_645	QTL_HEIGHT	-0.00427905	0.0689932	0.950546
EUR	Phe_645	QTL_HT	0.120061	0.09079	0.186033
EUR	Phe_645	QTL_LDLC	-0.0565745	0.0897294	0.528366
EUR	Phe_645	QTL_LYMPH	0.0186657	0.0838373	0.823814
EUR	Phe_645	QTL_MCH	-0.0263528	0.0856619	0.758358
EUR	Phe_645	QTL_MCHC	0.0980626	0.0792691	0.216056
EUR	Phe_645	QTL_MCV	-0.060827	0.0794179	0.44373
EUR	Phe_645	QTL_MONO	-0.0896862	0.0980272	0.360238
EUR	Phe_645	QTL_MPV	0.0961614	0.0708517	0.174711
EUR	Phe_645	QTL_NEUTRO	-0.0775899	0.0830163	0.349977
EUR	Phe_645	QTL_PLT	-0.0739621	0.0692133	0.285245
EUR	Phe_645	QTL_RBC	0.104055	0.071847	0.147538
EUR	Phe_645	QTL_RDW	-0.0682423	0.0783746	0.383908
EUR	Phe_645	QTL_SBP	-0.0891569	0.0748339	0.233497
EUR	Phe_645	QTL_TC	-0.118813	0.0918216	0.195682
EUR	Phe_645	QTL_TG	-0.015548	0.0722256	0.829557
EUR	Phe_645	QTL_WBC	-0.0650315	0.0891942	0.46594
EUR	Phe_645	QTL_WEIGHT	0.18805	0.065349	0.00400683
EUR	Phe_647_1	Phe_650	0.455598	0.154444	0.00317856
EUR	Phe_647_1	Phe_681	0.292561	0.116199	0.0118106
EUR	Phe_647_1	Phe_681_1	-0.053076	0.212724	0.80297
EUR	Phe_647_1	Phe_681_2	-0.0254478	0.304736	0.933448
EUR	Phe_647_1	Phe_681_3	0.18883	0.20735	0.362463
EUR	Phe_647_1	Phe_681_7	-0.367715	0.232608	0.113916
EUR	Phe_647_1	Phe_686	0.485455	0.251681	0.0537491
EUR	Phe_647_1	Phe_686_1	0.213995	0.172518	0.21482
EUR	Phe_647_1	Phe_686_3	-0.00328508	0.183083	0.985684
EUR	Phe_647_1	Phe_687_1	0.213882	0.156459	0.17162
EUR	Phe_647_1	Phe_687_4	0.188627	0.15222	0.215283
EUR	Phe_647_1	Phe_689	0.310157	0.146847	0.0346771
EUR	Phe_647_1	Phe_690	0.16652	0.144698	0.249812
EUR	Phe_647_1	Phe_690_1	0.214691	0.131286	0.101987
EUR	Phe_647_1	Phe_694	0.314567	0.234826	0.180384
EUR	Phe_647_1	Phe_694_1	0.219103	0.286467	0.444363
EUR	Phe_647_1	Phe_694_2	0.145995	0.201993	0.46982
EUR	Phe_647_1	Phe_695	0.116633	0.151875	0.442515
EUR	Phe_647_1	Phe_695_3	0.0935818	0.159064	0.556313
EUR	Phe_647_1	Phe_695_4	0.0677908	0.327257	0.835894
EUR	Phe_647_1	Phe_695_41	0.532329	0.259655	0.0403511
EUR	Phe_647_1	Phe_695_42	-0.0641002	0.317724	0.840113
EUR	Phe_647_1	Phe_695_7	-0.154785	0.272597	0.57016
EUR	Phe_647_1	Phe_696	0.143258	0.132495	0.279596
EUR	Phe_647_1	Phe_696_4	0.128753	0.132334	0.330584
EUR	Phe_647_1	Phe_696_41	0.195972	0.110489	0.0761169
EUR	Phe_647_1	Phe_696_42	0.131193	0.144366	0.363479
EUR	Phe_647_1	Phe_697	-0.169076	0.163506	0.301107
EUR	Phe_647_1	Phe_698	0.263163	0.189076	0.163971
EUR	Phe_647_1	Phe_700	0.0626599	0.128905	0.6269
EUR	Phe_647_1	Phe_701	-0.0140484	0.141315	0.920811
EUR	Phe_647_1	Phe_701_2	0.239657	0.24956	0.336895
EUR	Phe_647_1	Phe_701_4	-0.152014	0.265893	0.567517
EUR	Phe_647_1	Phe_702	0.031413	0.109044	0.773289
EUR	Phe_647_1	Phe_702_1	0.0528837	0.106941	0.620943
EUR	Phe_647_1	Phe_702_2	-0.0343423	0.117113	0.769339
EUR	Phe_647_1	Phe_703	0.0725112	0.136245	0.59458
EUR	Phe_647_1	Phe_703_1	-0.0459357	0.135866	0.735291
EUR	Phe_647_1	Phe_704	0.261342	0.190639	0.170414
EUR	Phe_647_1	Phe_705_3	0.131231	0.217661	0.546565
EUR	Phe_647_1	Phe_706	0.246935	0.124048	0.0465197
EUR	Phe_647_1	Phe_706_1	-0.0850458	0.162203	0.600057
EUR	Phe_647_1	Phe_706_2	0.0479286	0.120034	0.68968
EUR	Phe_647_1	Phe_706_8	0.695033	0.218044	0.00143466
EUR	Phe_647_1	Phe_707	0.136068	0.140342	0.332272
EUR	Phe_647_1	Phe_707_1	0.442244	0.21253	0.0374475
EUR	Phe_647_1	Phe_709	0.286056	0.254067	0.260204
EUR	Phe_647_1	Phe_709_2	0.0682651	0.194069	0.72502
EUR	Phe_647_1	Phe_709_3	-0.45892	0.348094	0.187377
EUR	Phe_647_1	Phe_710	-0.0845294	0.177859	0.6346
EUR	Phe_647_1	Phe_710_1	-0.0948619	0.182232	0.602675
EUR	Phe_647_1	Phe_710_12	-0.120111	0.189314	0.525783
EUR	Phe_647_1	Phe_710_19	-0.161211	0.196724	0.412515
EUR	Phe_647_1	Phe_711	-0.353278	0.275531	0.199783
EUR	Phe_647_1	Phe_711_1	-0.191042	0.270557	0.480121
EUR	Phe_647_1	Phe_713	0.463901	0.313283	0.138668
EUR	Phe_647_1	Phe_714	0.340742	0.157466	0.0304707
EUR	Phe_647_1	Phe_714_1	0.493947	0.132976	0.000203562
EUR	Phe_647_1	Phe_715	0.0508205	0.216317	0.814259
EUR	Phe_647_1	Phe_715_1	0.0528605	0.233218	0.82069
EUR	Phe_647_1	Phe_715_2	-0.0737764	0.239174	0.75773
EUR	Phe_647_1	Phe_716	0.285561	0.0989317	0.00389624
EUR	Phe_647_1	Phe_716_2	0.359658	0.125504	0.00416084
EUR	Phe_647_1	Phe_716_9	0.28533	0.103069	0.00563413
EUR	Phe_647_1	Phe_717	0.348312	0.216266	0.107272
EUR	Phe_647_1	Phe_720	0.323299	0.0973923	0.00090162
EUR	Phe_647_1	Phe_721	0.247717	0.103074	0.0162481
EUR	Phe_647_1	Phe_721_1	0.241333	0.11348	0.0334492
EUR	Phe_647_1	Phe_721_2	0.238121	0.185879	0.200175
EUR	Phe_647_1	Phe_722	0.335165	0.101676	0.000979352
EUR	Phe_647_1	Phe_722_1	0.387007	0.152096	0.0109434
EUR	Phe_647_1	Phe_722_6	0.266361	0.117409	0.0232889
EUR	Phe_647_1	Phe_722_7	0.140069	0.213257	0.511302
EUR	Phe_647_1	Phe_722_9	0.47534	0.175726	0.0068304
EUR	Phe_647_1	Phe_724	0.196332	0.180798	0.277516
EUR	Phe_647_1	Phe_726	0.15497	0.108665	0.153833
EUR	Phe_647_1	Phe_726_1	0.0933337	0.147354	0.526474
EUR	Phe_647_1	Phe_726_2	0.0934907	0.215778	0.664816
EUR	Phe_647_1	Phe_726_3	-0.0274113	0.203526	0.892863
EUR	Phe_647_1	Phe_726_4	-0.114673	0.18806	0.542016
EUR	Phe_647_1	Phe_727	0.160367	0.118886	0.177361
EUR	Phe_647_1	Phe_727_1	0.12209	0.124288	0.325944
EUR	Phe_647_1	Phe_727_2	0.258032	0.356157	0.468765
EUR	Phe_647_1	Phe_727_4	0.259571	0.207805	0.211625
EUR	Phe_647_1	Phe_727_6	0.0393259	0.154392	0.798943
EUR	Phe_647_1	Phe_728	0.162704	0.189913	0.391594
EUR	Phe_647_1	Phe_728_7	0.0499279	0.139538	0.720487
EUR	Phe_647_1	Phe_728_71	0.0959888	0.117241	0.412941
EUR	Phe_647_1	Phe_729	0.642643	0.243344	0.00826907
EUR	Phe_647_1	Phe_729_1	0.420045	0.188515	0.0258686
EUR	Phe_647_1	Phe_732	0.121897	0.347935	0.726081
EUR	Phe_647_1	Phe_733	-0.179379	0.300585	0.550663
EUR	Phe_647_1	Phe_733_4	0.524284	0.351866	0.136221
EUR	Phe_647_1	Phe_733_8	0.200916	0.375783	0.592885
EUR	Phe_647_1	Phe_735	-0.00959311	0.117668	0.935023
EUR	Phe_647_1	Phe_735_1	-0.0568373	0.132462	0.667863
EUR	Phe_647_1	Phe_735_2	0.0638739	0.135267	0.636779
EUR	Phe_647_1	Phe_735_21	0.116976	0.123699	0.344328
EUR	Phe_647_1	Phe_735_23	-0.0717357	0.144263	0.619008
EUR	Phe_647_1	Phe_735_3	-0.0279193	0.0976441	0.774932
EUR	Phe_647_1	Phe_736	-0.121801	0.243889	0.617491
EUR	Phe_647_1	Phe_737	-0.0248939	0.216388	0.908411
EUR	Phe_647_1	Phe_737_3	0.344509	0.197915	0.0817382
EUR	Phe_647_1	Phe_738	0.294553	0.208444	0.157626
EUR	Phe_647_1	Phe_738_4	0.270283	0.1391	0.0520061
EUR	Phe_647_1	Phe_740	0.292714	0.100066	0.00344211
EUR	Phe_647_1	Phe_740_1	0.156909	0.103785	0.130566
EUR	Phe_647_1	Phe_740_11	0.0767235	0.110092	0.485864
EUR	Phe_647_1	Phe_740_12	-0.184358	0.229057	0.420902
EUR	Phe_647_1	Phe_740_2	0.311246	0.212118	0.142289
EUR	Phe_647_1	Phe_740_9	0.341444	0.105525	0.00121356
EUR	Phe_647_1	Phe_741	0.234675	0.154476	0.12872
EUR	Phe_647_1	Phe_741_3	0.144679	0.171761	0.399607
EUR	Phe_647_1	Phe_741_4	0.107031	0.246705	0.664404
EUR	Phe_647_1	Phe_742	0.221506	0.237527	0.351052
EUR	Phe_647_1	Phe_742_9	0.290557	0.242896	0.23161
EUR	Phe_647_1	Phe_743	-0.100739	0.116775	0.388316
EUR	Phe_647_1	Phe_743_1	-0.054376	0.122212	0.656368
EUR	Phe_647_1	Phe_743_11	-0.0445912	0.123297	0.717609
EUR	Phe_647_1	Phe_743_2	-0.114166	0.260053	0.660652
EUR	Phe_647_1	Phe_743_9	-0.254432	0.235737	0.280453
EUR	Phe_647_1	Phe_745	0.317915	0.0954919	0.000870855
EUR	Phe_647_1	Phe_747	-0.157492	0.249797	0.528379
EUR	Phe_647_1	Phe_747_1	-0.224955	0.248568	0.365464
EUR	Phe_647_1	Phe_751	0.110278	0.278867	0.692511
EUR	Phe_647_1	Phe_751_2	0.401445	0.252509	0.111874
EUR	Phe_647_1	Phe_751_21	0.285573	0.262392	0.276443
EUR	Phe_647_1	Phe_755	0.0985	0.259187	0.70392
EUR	Phe_647_1	Phe_755_1	0.114024	0.259598	0.660494
EUR	Phe_647_1	Phe_757	0.587027	0.258668	0.0232425
EUR	Phe_647_1	Phe_760	0.253567	0.0943399	0.00719242
EUR	Phe_647_1	Phe_761	0.326039	0.099125	0.00100484
EUR	Phe_647_1	Phe_764	0.455742	0.127672	0.0003575
EUR	Phe_647_1	Phe_765	0.26906	0.133088	0.0432105
EUR	Phe_647_1	Phe_766	0.448396	0.223136	0.0444821
EUR	Phe_647_1	Phe_770	0.245216	0.162729	0.131837
EUR	Phe_647_1	Phe_771_1	0.0684558	0.191205	0.720326
EUR	Phe_647_1	Phe_773	0.252347	0.103938	0.0151886
EUR	Phe_647_1	Phe_781	0.126621	0.301841	0.674853
EUR	Phe_647_1	Phe_782_3	0.234794	0.105431	0.0259472
EUR	Phe_647_1	Phe_783	0.296525	0.210148	0.158236
EUR	Phe_647_1	Phe_785	0.36962	0.0968499	0.000135402
EUR	Phe_647_1	Phe_788	0.340178	0.127807	0.007776
EUR	Phe_647_1	Phe_789	0.170433	0.141848	0.22955
EUR	Phe_647_1	Phe_790_6	-0.131744	0.198084	0.505992
EUR	Phe_647_1	Phe_791	0.0652178	0.322587	0.839783
EUR	Phe_647_1	Phe_798	0.214981	0.14203	0.130119
EUR	Phe_647_1	Phe_798_1	0.0367369	0.315852	0.907406
EUR	Phe_647_1	Phe_800	-0.0520099	0.183513	0.776861
EUR	Phe_647_1	Phe_800_1	-0.108331	0.240738	0.652714
EUR	Phe_647_1	Phe_800_2	-0.279067	0.190215	0.142344
EUR	Phe_647_1	Phe_800_3	-0.0890679	0.249586	0.721194
EUR	Phe_647_1	Phe_800_4	-0.590605	0.308756	0.0557666
EUR	Phe_647_1	Phe_801	0.282264	0.176424	0.109616
EUR	Phe_647_1	Phe_801_1	0.906089	0.343489	0.0083421
EUR	Phe_647_1	Phe_803	-0.240298	0.155957	0.123365
EUR	Phe_647_1	Phe_803_1	-0.0700779	0.26264	0.789607
EUR	Phe_647_1	Phe_803_2	-0.182048	0.132337	0.168935
EUR	Phe_647_1	Phe_803_3	-0.181546	0.252735	0.472556
EUR	Phe_647_1	Phe_804	-0.0684652	0.154982	0.658662
EUR	Phe_647_1	Phe_805	-0.0361164	0.238081	0.879425
EUR	Phe_647_1	Phe_807	-0.0448819	0.193648	0.816716
EUR	Phe_647_1	Phe_809	-0.472103	0.285231	0.0978929
EUR	Phe_647_1	Phe_817	-0.214051	0.310361	0.490393
EUR	Phe_647_1	Phe_819	-0.257222	0.215044	0.231645
EUR	Phe_647_1	Phe_830	0.0934517	0.199655	0.639737
EUR	Phe_647_1	Phe_835	0.143135	0.131868	0.277727
EUR	Phe_647_1	Phe_840	0.101564	0.131505	0.439927
EUR	Phe_647_1	Phe_851	0.263774	0.212422	0.214332
EUR	Phe_647_1	Phe_854	0.441	0.272666	0.1058
EUR	Phe_647_1	Phe_858	0.0336625	0.159293	0.832634
EUR	Phe_647_1	Phe_859	0.0259218	0.293185	0.929547
EUR	Phe_647_1	Phe_870	0.471058	0.232148	0.0424448
EUR	Phe_647_1	Phe_870_3	0.0793417	0.266204	0.765666
EUR	Phe_647_1	Phe_871	-0.024355	0.158305	0.877729
EUR	Phe_647_1	Phe_871_3	0.135821	0.224075	0.544421
EUR	Phe_647_1	Phe_871_4	0.0449437	0.269521	0.867564
EUR	Phe_647_1	Phe_872	-0.0384226	0.277138	0.889734
EUR	Phe_647_1	Phe_874	-0.079983	0.310458	0.796693
EUR	Phe_647_1	Phe_915	0.143515	0.224605	0.522845
EUR	Phe_647_1	Phe_916	-0.0306635	0.159917	0.84794
EUR	Phe_647_1	Phe_938	-0.30031	0.178137	0.0918273
EUR	Phe_647_1	Phe_938_2	-0.3426	0.199049	0.0852167
EUR	Phe_647_1	Phe_939	-0.0253038	0.137609	0.854106
EUR	Phe_647_1	Phe_946	0.432187	0.300358	0.150177
EUR	Phe_647_1	Phe_947	0.441184	0.182003	0.0153483
EUR	Phe_647_1	Phe_949	-0.0647959	0.250412	0.795822
EUR	Phe_647_1	Phe_952	-0.163133	0.363799	0.653854
EUR	Phe_647_1	Phe_960	0.464781	0.155696	0.00283406
EUR	Phe_647_1	Phe_960_2	0.482726	0.171752	0.00494485
EUR	Phe_647_1	Phe_965	0.526386	0.226988	0.0203946
EUR	Phe_647_1	Phe_969	0.291268	0.241718	0.228208
EUR	Phe_647_1	Phe_979	0.0376425	0.253754	0.882073
EUR	Phe_647_1	Phe_990	-0.0471091	0.255851	0.853914
EUR	Phe_647_1	QTL_ALB	-0.159911	0.0801548	0.0460401
EUR	Phe_647_1	QTL_ALT	0.0497798	0.0766652	0.516135
EUR	Phe_647_1	QTL_AST	-0.0166515	0.070783	0.814017
EUR	Phe_647_1	QTL_BASO	0.184806	0.117624	0.116146
EUR	Phe_647_1	QTL_BMI	0.344796	0.0743802	3.5592e-06
EUR	Phe_647_1	QTL_BUN	-0.0544678	0.0858898	0.525977
EUR	Phe_647_1	QTL_CALCIUM	0.013277	0.0824549	0.872077
EUR	Phe_647_1	QTL_CRE	-0.0712258	0.0682629	0.296761
EUR	Phe_647_1	QTL_CRP	0.274234	0.0920526	0.00289099
EUR	Phe_647_1	QTL_DBP	0.0546958	0.0707136	0.439236
EUR	Phe_647_1	QTL_EGFR	0.0867959	0.0701656	0.216081
EUR	Phe_647_1	QTL_EOSINO	0.0963647	0.0867195	0.266472
EUR	Phe_647_1	QTL_GLU	0.209836	0.0804742	0.00912082
EUR	Phe_647_1	QTL_HB	-0.163529	0.0854605	0.055683
EUR	Phe_647_1	QTL_HBA1C	0.119684	0.0768691	0.119475
EUR	Phe_647_1	QTL_HDLC	-0.0284703	0.0868426	0.743034
EUR	Phe_647_1	QTL_HEIGHT	-0.0269882	0.0674557	0.689092
EUR	Phe_647_1	QTL_HT	-0.135418	0.0870914	0.119971
EUR	Phe_647_1	QTL_LDLC	-0.0593613	0.0820196	0.469222
EUR	Phe_647_1	QTL_LYMPH	-0.00511307	0.072023	0.943404
EUR	Phe_647_1	QTL_MCH	-0.119842	0.0853608	0.160334
EUR	Phe_647_1	QTL_MCHC	-0.15252	0.0907125	0.0926934
EUR	Phe_647_1	QTL_MCV	-0.0805617	0.0818625	0.325061
EUR	Phe_647_1	QTL_MONO	0.181959	0.0853431	0.0329994
EUR	Phe_647_1	QTL_MPV	-0.0584648	0.072583	0.420537
EUR	Phe_647_1	QTL_NEUTRO	0.216538	0.0764634	0.00462701
EUR	Phe_647_1	QTL_PLT	0.125698	0.0690071	0.0685269
EUR	Phe_647_1	QTL_RBC	-0.0617026	0.0764193	0.419423
EUR	Phe_647_1	QTL_RDW	0.202092	0.069363	0.00357357
EUR	Phe_647_1	QTL_SBP	0.117622	0.0764908	0.124116
EUR	Phe_647_1	QTL_TC	-0.0784593	0.0849883	0.355914
EUR	Phe_647_1	QTL_TG	0.0206589	0.0732128	0.777808
EUR	Phe_647_1	QTL_WBC	0.184396	0.0731251	0.0116807
EUR	Phe_647_1	QTL_WEIGHT	0.274812	0.069318	7.35452e-05
EUR	Phe_650	Phe_681	0.126484	0.0572346	0.0271102
EUR	Phe_650	Phe_681_1	0.0599153	0.0840442	0.475906
EUR	Phe_650	Phe_681_2	-0.0844593	0.122579	0.49081
EUR	Phe_650	Phe_681_3	0.127179	0.0935857	0.17416
EUR	Phe_650	Phe_681_7	0.0611409	0.0890961	0.492565
EUR	Phe_650	Phe_686	-0.017737	0.107996	0.869544
EUR	Phe_650	Phe_686_1	0.0563393	0.0803114	0.482984
EUR	Phe_650	Phe_686_3	-0.0051901	0.0805871	0.948649
EUR	Phe_650	Phe_687_1	0.103384	0.0652178	0.112919
EUR	Phe_650	Phe_687_4	0.102596	0.0739698	0.165443
EUR	Phe_650	Phe_689	0.219249	0.0804243	0.00640786
EUR	Phe_650	Phe_690	-0.0755276	0.0659513	0.252125
EUR	Phe_650	Phe_690_1	-0.0169266	0.0608709	0.780955
EUR	Phe_650	Phe_694	0.0571496	0.10426	0.583591
EUR	Phe_650	Phe_694_1	-0.0886118	0.120753	0.463055
EUR	Phe_650	Phe_694_2	0.0632642	0.0958942	0.509428
EUR	Phe_650	Phe_695	-0.0193171	0.0696717	0.781581
EUR	Phe_650	Phe_695_3	-0.0423218	0.0711154	0.551767
EUR	Phe_650	Phe_695_4	0.118507	0.134745	0.379135
EUR	Phe_650	Phe_695_41	-0.0613807	0.100902	0.542976
EUR	Phe_650	Phe_695_42	0.137477	0.131471	0.295706
EUR	Phe_650	Phe_695_7	0.0368511	0.111119	0.740163
EUR	Phe_650	Phe_696	-0.134277	0.0621954	0.0308539
EUR	Phe_650	Phe_696_4	-0.13698	0.0628887	0.0293962
EUR	Phe_650	Phe_696_41	-0.0773626	0.0509524	0.128931
EUR	Phe_650	Phe_696_42	-0.074548	0.0603706	0.216891
EUR	Phe_650	Phe_697	-0.0169763	0.064855	0.793508
EUR	Phe_650	Phe_698	0.120956	0.0857712	0.158475
EUR	Phe_650	Phe_700	0.0931032	0.0575771	0.105874
EUR	Phe_650	Phe_701	-0.00691605	0.0615803	0.910578
EUR	Phe_650	Phe_701_2	0.0927343	0.119379	0.437273
EUR	Phe_650	Phe_701_4	0.202157	0.116019	0.0814314
EUR	Phe_650	Phe_702	0.0477033	0.0505148	0.344994
EUR	Phe_650	Phe_702_1	0.0380254	0.047857	0.426868
EUR	Phe_650	Phe_702_2	0.0231594	0.0513846	0.652201
EUR	Phe_650	Phe_703	-0.121479	0.0637416	0.056675
EUR	Phe_650	Phe_703_1	-0.082196	0.0595748	0.167676
EUR	Phe_650	Phe_704	0.0756038	0.0804739	0.347483
EUR	Phe_650	Phe_705_3	0.0129958	0.0951643	0.891377
EUR	Phe_650	Phe_706	0.0367189	0.0556172	0.509121
EUR	Phe_650	Phe_706_1	-0.0779537	0.06959	0.262635
EUR	Phe_650	Phe_706_2	0.0622714	0.0498598	0.211691
EUR	Phe_650	Phe_706_8	-0.0310561	0.0866097	0.719912
EUR	Phe_650	Phe_707	0.122933	0.0594699	0.0387202
EUR	Phe_650	Phe_707_1	0.172725	0.102294	0.0913132
EUR	Phe_650	Phe_709	0.159805	0.0998205	0.109394
EUR	Phe_650	Phe_709_2	0.136802	0.0940032	0.14559
EUR	Phe_650	Phe_709_3	0.0409749	0.14432	0.776474
EUR	Phe_650	Phe_710	0.0979908	0.0702125	0.162826
EUR	Phe_650	Phe_710_1	0.0929625	0.0709875	0.190344
EUR	Phe_650	Phe_710_12	0.105049	0.0801883	0.190184
EUR	Phe_650	Phe_710_19	0.100179	0.0779728	0.198864
EUR	Phe_650	Phe_711	0.339424	0.110341	0.002097
EUR	Phe_650	Phe_711_1	0.325596	0.0993422	0.00104724
EUR	Phe_650	Phe_713	0.225693	0.12741	0.0764946
EUR	Phe_650	Phe_714	0.0564489	0.0723927	0.435532
EUR	Phe_650	Phe_714_1	0.0842946	0.053733	0.116702
EUR	Phe_650	Phe_715	0.25564	0.0934116	0.00620572
EUR	Phe_650	Phe_715_1	0.12741	0.108279	0.239323
EUR	Phe_650	Phe_715_2	0.193016	0.106513	0.0699662
EUR	Phe_650	Phe_716	0.269609	0.0500959	7.37167e-08
EUR	Phe_650	Phe_716_2	0.233818	0.0636599	0.000239794
EUR	Phe_650	Phe_716_9	0.275774	0.0496909	2.86019e-08
EUR	Phe_650	Phe_717	0.129526	0.0906666	0.153119
EUR	Phe_650	Phe_720	0.130096	0.0446953	0.003606
EUR	Phe_650	Phe_721	0.198491	0.0485275	4.30853e-05
EUR	Phe_650	Phe_721_1	0.181342	0.0494124	0.000242571
EUR	Phe_650	Phe_721_2	0.035885	0.0815284	0.659826
EUR	Phe_650	Phe_722	0.174089	0.0403733	1.6179e-05
EUR	Phe_650	Phe_722_1	0.173269	0.0670833	0.00979761
EUR	Phe_650	Phe_722_6	0.16113	0.047304	0.000658555
EUR	Phe_650	Phe_722_7	0.0761168	0.0988882	0.441463
EUR	Phe_650	Phe_722_9	0.296279	0.0807975	0.000245474
EUR	Phe_650	Phe_724	0.293124	0.0867393	0.000726538
EUR	Phe_650	Phe_726	0.273924	0.0437	3.65047e-10
EUR	Phe_650	Phe_726_1	0.179028	0.054612	0.00104476
EUR	Phe_650	Phe_726_2	0.201495	0.0849841	0.0177415
EUR	Phe_650	Phe_726_3	0.117913	0.0837721	0.159265
EUR	Phe_650	Phe_726_4	0.218344	0.0827423	0.00831898
EUR	Phe_650	Phe_727	0.214854	0.0520493	3.66093e-05
EUR	Phe_650	Phe_727_1	0.131969	0.0555333	0.0174826
EUR	Phe_650	Phe_727_2	-0.0475943	0.134919	0.724266
EUR	Phe_650	Phe_727_4	0.147381	0.0894099	0.0992758
EUR	Phe_650	Phe_727_6	0.233028	0.0619814	0.000170159
EUR	Phe_650	Phe_728	0.137781	0.0731537	0.0596396
EUR	Phe_650	Phe_728_7	0.183105	0.0510576	0.000335484
EUR	Phe_650	Phe_728_71	0.153912	0.0446473	0.000566239
EUR	Phe_650	Phe_729	0.274266	0.101498	0.00688869
EUR	Phe_650	Phe_729_1	0.250746	0.0735117	0.000647328
EUR	Phe_650	Phe_732	0.204004	0.132936	0.124881
EUR	Phe_650	Phe_733	0.292169	0.119095	0.0141577
EUR	Phe_650	Phe_733_4	-0.0732656	0.136586	0.591678
EUR	Phe_650	Phe_733_8	0.193124	0.152921	0.206626
EUR	Phe_650	Phe_735	0.122672	0.0471351	0.00925318
EUR	Phe_650	Phe_735_1	0.0543118	0.0579743	0.348848
EUR	Phe_650	Phe_735_2	0.134926	0.0571551	0.0182405
EUR	Phe_650	Phe_735_21	0.203443	0.0522358	9.83198e-05
EUR	Phe_650	Phe_735_23	0.120165	0.0543704	0.0270971
EUR	Phe_650	Phe_735_3	0.10743	0.0437575	0.0140836
EUR	Phe_650	Phe_736	0.330665	0.102093	0.00120006
EUR	Phe_650	Phe_737	0.00220582	0.0853877	0.979391
EUR	Phe_650	Phe_737_3	0.228549	0.0759588	0.00262237
EUR	Phe_650	Phe_738	0.287366	0.0917428	0.00173441
EUR	Phe_650	Phe_738_4	0.182972	0.0637746	0.00411723
EUR	Phe_650	Phe_740	0.231332	0.0411465	1.88602e-08
EUR	Phe_650	Phe_740_1	0.213215	0.0449157	2.06461e-06
EUR	Phe_650	Phe_740_11	0.177121	0.0502922	0.000428555
EUR	Phe_650	Phe_740_12	0.121839	0.0891885	0.171912
EUR	Phe_650	Phe_740_2	0.239792	0.0835112	0.00408694
EUR	Phe_650	Phe_740_9	0.194894	0.0428137	5.31e-06
EUR	Phe_650	Phe_741	0.242307	0.0673687	0.000322246
EUR	Phe_650	Phe_741_3	0.228503	0.0752106	0.00238019
EUR	Phe_650	Phe_741_4	0.233901	0.112213	0.0371198
EUR	Phe_650	Phe_742	0.36335	0.099481	0.000259743
EUR	Phe_650	Phe_742_9	0.330186	0.105084	0.00167739
EUR	Phe_650	Phe_743	-0.00948201	0.0536746	0.859778
EUR	Phe_650	Phe_743_1	-0.060814	0.0582157	0.296192
EUR	Phe_650	Phe_743_11	-0.0650249	0.0585477	0.266727
EUR	Phe_650	Phe_743_2	0.126038	0.108628	0.24594
EUR	Phe_650	Phe_743_9	-0.0224036	0.0912679	0.806092
EUR	Phe_650	Phe_745	0.305638	0.041576	1.96266e-13
EUR	Phe_650	Phe_747	-0.211091	0.106969	0.0484512
EUR	Phe_650	Phe_747_1	-0.219164	0.112625	0.0516596
EUR	Phe_650	Phe_751	0.203457	0.118808	0.0868061
EUR	Phe_650	Phe_751_2	0.263553	0.117738	0.0251904
EUR	Phe_650	Phe_751_21	0.195222	0.125308	0.119248
EUR	Phe_650	Phe_755	0.0491923	0.0925704	0.595139
EUR	Phe_650	Phe_755_1	0.0368225	0.0912766	0.686642
EUR	Phe_650	Phe_757	-0.128278	0.12278	0.296122
EUR	Phe_650	Phe_760	0.205502	0.0413753	6.80755e-07
EUR	Phe_650	Phe_761	0.183269	0.0417718	1.1472e-05
EUR	Phe_650	Phe_764	0.208583	0.0566425	0.000231005
EUR	Phe_650	Phe_765	0.0663318	0.0587048	0.258509
EUR	Phe_650	Phe_766	0.363473	0.0867783	2.80779e-05
EUR	Phe_650	Phe_770	0.339055	0.0619466	4.4163e-08
EUR	Phe_650	Phe_771_1	0.145219	0.0837769	0.0830241
EUR	Phe_650	Phe_773	0.245784	0.0471721	1.88467e-07
EUR	Phe_650	Phe_781	0.334504	0.141152	0.0177971
EUR	Phe_650	Phe_782_3	0.0999289	0.0493149	0.0427296
EUR	Phe_650	Phe_783	0.0845938	0.076714	0.27015
EUR	Phe_650	Phe_785	0.19772	0.0463332	1.97809e-05
EUR	Phe_650	Phe_788	0.120477	0.0571121	0.0349026
EUR	Phe_650	Phe_789	0.165801	0.0601932	0.00587869
EUR	Phe_650	Phe_790_6	0.0408581	0.0768232	0.594832
EUR	Phe_650	Phe_791	0.064523	0.158427	0.683808
EUR	Phe_650	Phe_798	0.130237	0.0596395	0.0289821
EUR	Phe_650	Phe_798_1	-0.0666732	0.118515	0.573726
EUR	Phe_650	Phe_800	0.0774371	0.0729014	0.288137
EUR	Phe_650	Phe_800_1	0.0609773	0.087187	0.484311
EUR	Phe_650	Phe_800_2	0.17889	0.0805761	0.026409
EUR	Phe_650	Phe_800_3	0.16901	0.101876	0.0971207
EUR	Phe_650	Phe_800_4	-0.101312	0.128486	0.430403
EUR	Phe_650	Phe_801	0.121142	0.0748124	0.105388
EUR	Phe_650	Phe_801_1	0.10457	0.140599	0.457028
EUR	Phe_650	Phe_803	-0.0240402	0.067061	0.719982
EUR	Phe_650	Phe_803_1	-0.0807669	0.103919	0.437033
EUR	Phe_650	Phe_803_2	-0.0484772	0.0545184	0.373901
EUR	Phe_650	Phe_803_3	0.12665	0.0989376	0.20051
EUR	Phe_650	Phe_804	0.0381817	0.0758167	0.614539
EUR	Phe_650	Phe_805	0.125358	0.108605	0.248395
EUR	Phe_650	Phe_807	0.132748	0.0871571	0.127738
EUR	Phe_650	Phe_809	-0.0194551	0.120655	0.871899
EUR	Phe_650	Phe_817	0.220892	0.132104	0.0945035
EUR	Phe_650	Phe_819	0.117766	0.100227	0.239996
EUR	Phe_650	Phe_830	0.203759	0.0806963	0.0115697
EUR	Phe_650	Phe_835	0.174454	0.0578003	0.00254271
EUR	Phe_650	Phe_840	0.263683	0.0532993	7.52806e-07
EUR	Phe_650	Phe_851	0.17028	0.106478	0.109776
EUR	Phe_650	Phe_854	0.0510772	0.108431	0.637599
EUR	Phe_650	Phe_858	0.196476	0.0659007	0.00286935
EUR	Phe_650	Phe_859	0.0674582	0.111487	0.54513
EUR	Phe_650	Phe_870	0.0368183	0.0876325	0.67438
EUR	Phe_650	Phe_870_3	-0.0890299	0.121732	0.464561
EUR	Phe_650	Phe_871	0.241731	0.0731731	0.000954705
EUR	Phe_650	Phe_871_3	0.211431	0.102835	0.03978
EUR	Phe_650	Phe_871_4	-0.0624207	0.101827	0.539873
EUR	Phe_650	Phe_872	0.416991	0.114028	0.000255248
EUR	Phe_650	Phe_874	0.247649	0.141789	0.0807065
EUR	Phe_650	Phe_915	0.126091	0.09486	0.18377
EUR	Phe_650	Phe_916	0.192792	0.0725506	0.00787577
EUR	Phe_650	Phe_938	0.137464	0.0760516	0.070682
EUR	Phe_650	Phe_938_2	0.111684	0.0865307	0.196812
EUR	Phe_650	Phe_939	-0.0837558	0.0591252	0.156605
EUR	Phe_650	Phe_946	0.302281	0.133978	0.0240582
EUR	Phe_650	Phe_947	0.152565	0.0814123	0.0609332
EUR	Phe_650	Phe_949	-0.00314401	0.100845	0.975129
EUR	Phe_650	Phe_952	0.0134731	0.138875	0.922713
EUR	Phe_650	Phe_960	-0.00832037	0.0677767	0.902296
EUR	Phe_650	Phe_960_2	-0.0650331	0.0726654	0.370805
EUR	Phe_650	Phe_965	0.220676	0.0921007	0.0165735
EUR	Phe_650	Phe_969	0.199546	0.107429	0.0632433
EUR	Phe_650	Phe_979	0.131188	0.0951402	0.167927
EUR	Phe_650	Phe_990	0.0259465	0.107927	0.810014
EUR	Phe_650	QTL_ALB	-0.0253808	0.0324495	0.434118
EUR	Phe_650	QTL_ALT	0.0372072	0.0329661	0.259045
EUR	Phe_650	QTL_AST	0.0566685	0.0342501	0.0980162
EUR	Phe_650	QTL_BASO	-0.0293738	0.0491935	0.550435
EUR	Phe_650	QTL_BMI	0.031312	0.0355294	0.378156
EUR	Phe_650	QTL_BUN	0.0162846	0.0319627	0.610412
EUR	Phe_650	QTL_CALCIUM	-0.0182103	0.0340255	0.592515
EUR	Phe_650	QTL_CRE	0.0517038	0.0314756	0.100452
EUR	Phe_650	QTL_CRP	0.0950591	0.0425573	0.0255046
EUR	Phe_650	QTL_DBP	0.0143823	0.0317984	0.651056
EUR	Phe_650	QTL_EGFR	-0.0459098	0.0310942	0.139816
EUR	Phe_650	QTL_EOSINO	0.00629577	0.0370717	0.865146
EUR	Phe_650	QTL_GLU	0.0244871	0.0346601	0.479883
EUR	Phe_650	QTL_HB	-0.0363989	0.0349131	0.297154
EUR	Phe_650	QTL_HBA1C	0.000476615	0.030652	0.987594
EUR	Phe_650	QTL_HDLC	-0.0639274	0.0316492	0.0433967
EUR	Phe_650	QTL_HEIGHT	0.0642142	0.0296073	0.030093
EUR	Phe_650	QTL_HT	-0.0415318	0.0350321	0.235805
EUR	Phe_650	QTL_LDLC	-0.0105024	0.0292319	0.719388
EUR	Phe_650	QTL_LYMPH	-0.0242666	0.0303114	0.423377
EUR	Phe_650	QTL_MCH	-0.0222669	0.0295493	0.45112
EUR	Phe_650	QTL_MCHC	-0.0131209	0.0306034	0.668113
EUR	Phe_650	QTL_MCV	-0.0271905	0.0311331	0.382464
EUR	Phe_650	QTL_MONO	-0.0497078	0.0295766	0.0928316
EUR	Phe_650	QTL_MPV	0.0197255	0.0271267	0.467128
EUR	Phe_650	QTL_NEUTRO	0.0334141	0.0322099	0.299556
EUR	Phe_650	QTL_PLT	-0.0380771	0.030125	0.206242
EUR	Phe_650	QTL_RBC	-0.0191103	0.036332	0.598894
EUR	Phe_650	QTL_RDW	0.0248241	0.026559	0.349953
EUR	Phe_650	QTL_SBP	0.00585326	0.0306051	0.848329
EUR	Phe_650	QTL_TC	-0.0315916	0.0306981	0.303429
EUR	Phe_650	QTL_TG	0.0280475	0.0299251	0.348625
EUR	Phe_650	QTL_WBC	0.00514565	0.0321456	0.872823
EUR	Phe_650	QTL_WEIGHT	0.0589673	0.0363969	0.105207
EUR	Phe_681_1	Phe_681_2	0.134975	0.18088	0.455539
EUR	Phe_681_1	Phe_681_3	0.674798	0.11002	8.60154e-10
EUR	Phe_681_1	Phe_681_7	0.625998	0.117475	9.88679e-08
EUR	Phe_681_1	Phe_686	0.998302	0.135574	1.79128e-13
EUR	Phe_681_1	Phe_686_1	0.473772	0.0939243	4.55445e-07
EUR	Phe_681_1	Phe_686_3	0.0388006	0.0961748	0.686626
EUR	Phe_681_1	Phe_687_1	0.487986	0.0868057	1.89208e-08
EUR	Phe_681_1	Phe_687_4	0.430475	0.0920929	2.9487e-06
EUR	Phe_681_1	Phe_689	0.365602	0.0917519	6.75717e-05
EUR	Phe_681_1	Phe_690	0.332225	0.0735004	6.18257e-06
EUR	Phe_681_1	Phe_690_1	0.255565	0.0652393	8.95268e-05
EUR	Phe_681_1	Phe_694	0.148097	0.131702	0.260809
EUR	Phe_681_1	Phe_694_1	-0.149928	0.139604	0.282845
EUR	Phe_681_1	Phe_694_2	0.174435	0.117713	0.138374
EUR	Phe_681_1	Phe_695	0.302826	0.0824277	0.00023894
EUR	Phe_681_1	Phe_695_3	0.165576	0.0832191	0.0466313
EUR	Phe_681_1	Phe_695_4	-0.0783408	0.179643	0.66277
EUR	Phe_681_1	Phe_695_41	-0.0749988	0.123986	0.545246
EUR	Phe_681_1	Phe_695_42	-0.0607088	0.182837	0.73986
EUR	Phe_681_1	Phe_695_7	0.219001	0.151	0.146963
EUR	Phe_681_1	Phe_696	0.187329	0.0732565	0.010553
EUR	Phe_681_1	Phe_696_4	0.184575	0.073918	0.012524
EUR	Phe_681_1	Phe_696_41	0.143107	0.0621695	0.0213418
EUR	Phe_681_1	Phe_696_42	0.306961	0.0748397	4.10325e-05
EUR	Phe_681_1	Phe_697	0.00504483	0.0801668	0.949823
EUR	Phe_681_1	Phe_698	0.13684	0.103107	0.184453
EUR	Phe_681_1	Phe_700	0.622508	0.0727479	1.15789e-17
EUR	Phe_681_1	Phe_701	0.415289	0.084352	8.5103e-07
EUR	Phe_681_1	Phe_701_2	0.268653	0.165722	0.104995
EUR	Phe_681_1	Phe_701_4	0.0961656	0.135367	0.477453
EUR	Phe_681_1	Phe_702	0.163749	0.0631834	0.00955177
EUR	Phe_681_1	Phe_702_1	0.0841587	0.0608176	0.166423
EUR	Phe_681_1	Phe_702_2	0.151463	0.0551212	0.00599931
EUR	Phe_681_1	Phe_703	0.915431	0.0915405	1.51956e-23
EUR	Phe_681_1	Phe_703_1	0.720823	0.088858	4.97628e-16
EUR	Phe_681_1	Phe_704	0.394232	0.106027	0.000200627
EUR	Phe_681_1	Phe_705_3	0.376251	0.119295	0.00161077
EUR	Phe_681_1	Phe_706	0.219727	0.0674314	0.00111993
EUR	Phe_681_1	Phe_706_1	-0.0213116	0.0876754	0.807948
EUR	Phe_681_1	Phe_706_2	0.101893	0.0585789	0.0819605
EUR	Phe_681_1	Phe_706_8	0.394023	0.108509	0.000282067
EUR	Phe_681_1	Phe_707	0.946138	0.0860947	4.29267e-28
EUR	Phe_681_1	Phe_707_1	0.819494	0.135271	1.37681e-09
EUR	Phe_681_1	Phe_709	0.138098	0.12587	0.272577
EUR	Phe_681_1	Phe_709_2	0.12875	0.109047	0.237726
EUR	Phe_681_1	Phe_709_3	0.125391	0.171095	0.463634
EUR	Phe_681_1	Phe_710	0.765732	0.111435	6.3492e-12
EUR	Phe_681_1	Phe_710_1	0.755592	0.110221	7.11795e-12
EUR	Phe_681_1	Phe_710_12	0.701966	0.115717	1.30944e-09
EUR	Phe_681_1	Phe_710_19	0.790385	0.113122	2.80779e-12
EUR	Phe_681_1	Phe_711	0.393811	0.154375	0.0107412
EUR	Phe_681_1	Phe_711_1	0.380679	0.147044	0.00962873
EUR	Phe_681_1	Phe_713	0.843464	0.189391	8.44594e-06
EUR	Phe_681_1	Phe_714	0.244216	0.0850231	0.00407435
EUR	Phe_681_1	Phe_714_1	0.203441	0.0719185	0.00467277
EUR	Phe_681_1	Phe_715	0.381921	0.128388	0.00293237
EUR	Phe_681_1	Phe_715_1	0.240635	0.1264	0.056943
EUR	Phe_681_1	Phe_715_2	0.206984	0.146641	0.158097
EUR	Phe_681_1	Phe_716	0.429466	0.0588729	2.99095e-13
EUR	Phe_681_1	Phe_716_2	0.310697	0.082866	0.000177265
EUR	Phe_681_1	Phe_716_9	0.408455	0.0603939	1.34991e-11
EUR	Phe_681_1	Phe_717	0.14608	0.111759	0.191177
EUR	Phe_681_1	Phe_720	0.339779	0.0632551	7.80561e-08
EUR	Phe_681_1	Phe_721	0.400531	0.0719033	2.54151e-08
EUR	Phe_681_1	Phe_721_1	0.39816	0.0742226	8.1219e-08
EUR	Phe_681_1	Phe_721_2	0.38433	0.116872	0.00100732
EUR	Phe_681_1	Phe_722	0.374361	0.0654117	1.04565e-08
EUR	Phe_681_1	Phe_722_1	0.450518	0.0941556	1.71132e-06
EUR	Phe_681_1	Phe_722_6	0.353397	0.0734411	1.49445e-06
EUR	Phe_681_1	Phe_722_7	0.448173	0.13148	0.000652774
EUR	Phe_681_1	Phe_722_9	0.316266	0.100853	0.00171319
EUR	Phe_681_1	Phe_724	0.510345	0.11189	5.08807e-06
EUR	Phe_681_1	Phe_726	0.416245	0.0633431	4.98884e-11
EUR	Phe_681_1	Phe_726_1	0.329786	0.0831975	7.37365e-05
EUR	Phe_681_1	Phe_726_2	0.285131	0.124614	0.0221307
EUR	Phe_681_1	Phe_726_3	0.31969	0.109769	0.0035867
EUR	Phe_681_1	Phe_726_4	0.446897	0.116693	0.000128312
EUR	Phe_681_1	Phe_727	0.343182	0.0749822	4.72047e-06
EUR	Phe_681_1	Phe_727_1	0.179768	0.0801731	0.0249453
EUR	Phe_681_1	Phe_727_2	0.0319965	0.18391	0.861882
EUR	Phe_681_1	Phe_727_4	0.226029	0.104087	0.0298905
EUR	Phe_681_1	Phe_727_6	0.401219	0.0881513	5.3269e-06
EUR	Phe_681_1	Phe_728	0.0750852	0.0880423	0.393753
EUR	Phe_681_1	Phe_728_7	0.1919	0.0839352	0.0222374
EUR	Phe_681_1	Phe_728_71	0.0937523	0.0640786	0.143445
EUR	Phe_681_1	Phe_729	0.657184	0.144583	5.48333e-06
EUR	Phe_681_1	Phe_729_1	0.257466	0.0924127	0.00533559
EUR	Phe_681_1	Phe_732	0.245763	0.180333	0.172938
EUR	Phe_681_1	Phe_733	0.334677	0.151128	0.0267929
EUR	Phe_681_1	Phe_733_4	0.441689	0.205239	0.031392
EUR	Phe_681_1	Phe_733_8	0.410078	0.186217	0.0276547
EUR	Phe_681_1	Phe_735	0.566581	0.0657581	6.92505e-18
EUR	Phe_681_1	Phe_735_1	0.387199	0.0795535	1.13216e-06
EUR	Phe_681_1	Phe_735_2	0.67533	0.0772503	2.2879e-18
EUR	Phe_681_1	Phe_735_21	0.547286	0.0681758	9.94217e-16
EUR	Phe_681_1	Phe_735_23	0.319463	0.0782543	4.45782e-05
EUR	Phe_681_1	Phe_735_3	0.269686	0.0509673	1.21415e-07
EUR	Phe_681_1	Phe_736	0.769042	0.129775	3.10493e-09
EUR	Phe_681_1	Phe_737	0.0910728	0.119825	0.447224
EUR	Phe_681_1	Phe_737_3	0.0315822	0.0968166	0.744268
EUR	Phe_681_1	Phe_738	0.466279	0.128207	0.000275898
EUR	Phe_681_1	Phe_738_4	0.254577	0.0734984	0.000532777
EUR	Phe_681_1	Phe_740	0.430243	0.0544779	2.84388e-15
EUR	Phe_681_1	Phe_740_1	0.405416	0.0587323	5.09937e-12
EUR	Phe_681_1	Phe_740_11	0.455871	0.0644483	1.51135e-12
EUR	Phe_681_1	Phe_740_12	0.214388	0.13515	0.112673
EUR	Phe_681_1	Phe_740_2	0.233123	0.112389	0.0380565
EUR	Phe_681_1	Phe_740_9	0.443171	0.0578634	1.87515e-14
EUR	Phe_681_1	Phe_741	0.548673	0.0883513	5.29407e-10
EUR	Phe_681_1	Phe_741_3	0.58598	0.108017	5.79843e-08
EUR	Phe_681_1	Phe_741_4	0.433449	0.149485	0.0037362
EUR	Phe_681_1	Phe_742	0.456602	0.142767	0.00138275
EUR	Phe_681_1	Phe_742_9	0.512681	0.142935	0.000334758
EUR	Phe_681_1	Phe_743	0.102089	0.0720907	0.156741
EUR	Phe_681_1	Phe_743_1	0.0364561	0.0715094	0.610186
EUR	Phe_681_1	Phe_743_11	0.0336391	0.0713183	0.637158
EUR	Phe_681_1	Phe_743_2	0.194554	0.136102	0.152869
EUR	Phe_681_1	Phe_743_9	0.0287561	0.11857	0.808373
EUR	Phe_681_1	Phe_745	0.482952	0.056789	1.82663e-17
EUR	Phe_681_1	Phe_747	0.43051	0.142769	0.00256614
EUR	Phe_681_1	Phe_747_1	0.362647	0.156096	0.0201672
EUR	Phe_681_1	Phe_751	0.474313	0.158203	0.0027164
EUR	Phe_681_1	Phe_751_2	0.42594	0.153606	0.00555526
EUR	Phe_681_1	Phe_751_21	0.274875	0.154027	0.0743284
EUR	Phe_681_1	Phe_755	0.463747	0.134457	0.000562569
EUR	Phe_681_1	Phe_755_1	0.448309	0.136479	0.0010205
EUR	Phe_681_1	Phe_757	-0.000246582	0.166519	0.998818
EUR	Phe_681_1	Phe_760	0.387026	0.0529392	2.65653e-13
EUR	Phe_681_1	Phe_761	0.347178	0.0647587	8.27194e-08
EUR	Phe_681_1	Phe_764	0.26169	0.0674527	0.000104622
EUR	Phe_681_1	Phe_765	0.365488	0.0919494	7.04139e-05
EUR	Phe_681_1	Phe_766	0.252689	0.116536	0.0301332
EUR	Phe_681_1	Phe_770	0.443341	0.0858861	2.44365e-07
EUR	Phe_681_1	Phe_771_1	0.474019	0.115398	3.99651e-05
EUR	Phe_681_1	Phe_773	0.603763	0.0624551	4.15815e-22
EUR	Phe_681_1	Phe_781	0.128623	0.171756	0.453938
EUR	Phe_681_1	Phe_782_3	0.510784	0.0614758	9.67592e-17
EUR	Phe_681_1	Phe_783	0.4451	0.109205	4.5851e-05
EUR	Phe_681_1	Phe_785	0.359935	0.0596914	1.64024e-09
EUR	Phe_681_1	Phe_788	0.208099	0.0733387	0.00454677
EUR	Phe_681_1	Phe_789	0.492166	0.0767255	1.41164e-10
EUR	Phe_681_1	Phe_790_6	0.460043	0.104647	1.10201e-05
EUR	Phe_681_1	Phe_791	0.912027	0.194474	2.73596e-06
EUR	Phe_681_1	Phe_798	0.494008	0.0851779	6.64285e-09
EUR	Phe_681_1	Phe_798_1	0.261155	0.161689	0.106274
EUR	Phe_681_1	Phe_800	0.263472	0.0994567	0.00807042
EUR	Phe_681_1	Phe_800_1	0.23735	0.113718	0.0368725
EUR	Phe_681_1	Phe_800_2	0.246161	0.111874	0.0277828
EUR	Phe_681_1	Phe_800_3	0.205091	0.143797	0.153793
EUR	Phe_681_1	Phe_800_4	0.0379234	0.14803	0.797806
EUR	Phe_681_1	Phe_801	0.351008	0.100267	0.000463984
EUR	Phe_681_1	Phe_801_1	0.496984	0.180176	0.0058099
EUR	Phe_681_1	Phe_803	0.0374059	0.0781992	0.632407
EUR	Phe_681_1	Phe_803_1	0.145324	0.127238	0.253396
EUR	Phe_681_1	Phe_803_2	0.0326789	0.0717592	0.648824
EUR	Phe_681_1	Phe_803_3	-0.157698	0.119182	0.185778
EUR	Phe_681_1	Phe_804	0.307478	0.0863527	0.000369831
EUR	Phe_681_1	Phe_805	0.230655	0.142416	0.105322
EUR	Phe_681_1	Phe_807	0.293484	0.105408	0.00536503
EUR	Phe_681_1	Phe_809	0.444135	0.156281	0.00448456
EUR	Phe_681_1	Phe_817	0.0960847	0.158951	0.545517
EUR	Phe_681_1	Phe_819	0.190819	0.132873	0.150973
EUR	Phe_681_1	Phe_830	0.414897	0.116005	0.000348186
EUR	Phe_681_1	Phe_835	0.310446	0.0742651	2.91202e-05
EUR	Phe_681_1	Phe_840	0.441897	0.0780035	1.46949e-08
EUR	Phe_681_1	Phe_851	0.595341	0.135288	1.07983e-05
EUR	Phe_681_1	Phe_854	0.968392	0.161125	1.8531e-09
EUR	Phe_681_1	Phe_858	0.293454	0.0854896	0.000597756
EUR	Phe_681_1	Phe_859	0.152619	0.141641	0.281255
EUR	Phe_681_1	Phe_870	0.36552	0.122293	0.0027999
EUR	Phe_681_1	Phe_870_3	0.0300163	0.15644	0.847844
EUR	Phe_681_1	Phe_871	0.811988	0.100814	7.9951e-16
EUR	Phe_681_1	Phe_871_3	0.878163	0.13326	4.40301e-11
EUR	Phe_681_1	Phe_871_4	0.468336	0.134647	0.000504688
EUR	Phe_681_1	Phe_872	0.681691	0.142881	1.83271e-06
EUR	Phe_681_1	Phe_874	0.738887	0.177811	3.24622e-05
EUR	Phe_681_1	Phe_915	0.623438	0.132453	2.51557e-06
EUR	Phe_681_1	Phe_916	0.518984	0.0932585	2.62145e-08
EUR	Phe_681_1	Phe_938	0.175726	0.0986807	0.0749519
EUR	Phe_681_1	Phe_938_2	0.124505	0.101283	0.218968
EUR	Phe_681_1	Phe_939	0.338015	0.0737152	4.53068e-06
EUR	Phe_681_1	Phe_946	0.114661	0.168123	0.495234
EUR	Phe_681_1	Phe_947	0.267426	0.100978	0.00808803
EUR	Phe_681_1	Phe_949	0.37143	0.128091	0.00373487
EUR	Phe_681_1	Phe_952	0.196324	0.181132	0.278422
EUR	Phe_681_1	Phe_960	0.324493	0.0865515	0.00017745
EUR	Phe_681_1	Phe_960_2	0.356937	0.0906621	8.25064e-05
EUR	Phe_681_1	Phe_965	0.554548	0.122917	6.43536e-06
EUR	Phe_681_1	Phe_969	0.27993	0.13328	0.0357007
EUR	Phe_681_1	Phe_979	0.266864	0.124201	0.0316628
EUR	Phe_681_1	Phe_990	0.0374061	0.126104	0.766751
EUR	Phe_681_1	QTL_ALB	-0.101131	0.0443701	0.0226521
EUR	Phe_681_1	QTL_ALT	0.282348	0.0471961	2.19809e-09
EUR	Phe_681_1	QTL_AST	0.0963237	0.0477969	0.0438764
EUR	Phe_681_1	QTL_BASO	0.139564	0.0663931	0.0355456
EUR	Phe_681_1	QTL_BMI	0.39638	0.0400205	3.98334e-23
EUR	Phe_681_1	QTL_BUN	0.183173	0.045421	5.512e-05
EUR	Phe_681_1	QTL_CALCIUM	-0.000957384	0.046978	0.983741
EUR	Phe_681_1	QTL_CRE	0.0174828	0.0428901	0.683554
EUR	Phe_681_1	QTL_CRP	0.344898	0.0458772	5.56883e-14
EUR	Phe_681_1	QTL_DBP	0.155571	0.0411234	0.000154933
EUR	Phe_681_1	QTL_EGFR	-0.0239409	0.0435981	0.582918
EUR	Phe_681_1	QTL_EOSINO	0.0816574	0.0474722	0.0854122
EUR	Phe_681_1	QTL_GLU	0.404934	0.0485132	7.00944e-17
EUR	Phe_681_1	QTL_HB	0.0406858	0.0467876	0.384527
EUR	Phe_681_1	QTL_HBA1C	0.29237	0.0481972	1.31035e-09
EUR	Phe_681_1	QTL_HDLC	-0.401946	0.0532711	4.51287e-14
EUR	Phe_681_1	QTL_HEIGHT	0.170627	0.0356764	1.73028e-06
EUR	Phe_681_1	QTL_HT	0.0440263	0.0452748	0.330839
EUR	Phe_681_1	QTL_LDLC	-0.17232	0.0463283	0.000199584
EUR	Phe_681_1	QTL_LYMPH	0.186938	0.0465068	5.82993e-05
EUR	Phe_681_1	QTL_MCH	-0.0761212	0.0416865	0.0678442
EUR	Phe_681_1	QTL_MCHC	-0.025991	0.0477708	0.586388
EUR	Phe_681_1	QTL_MCV	-0.0741045	0.0406367	0.0682151
EUR	Phe_681_1	QTL_MONO	0.0894666	0.0415815	0.0314293
EUR	Phe_681_1	QTL_MPV	0.0181051	0.0332916	0.586555
EUR	Phe_681_1	QTL_NEUTRO	0.192981	0.0474358	4.73667e-05
EUR	Phe_681_1	QTL_PLT	-0.00664123	0.0366217	0.856095
EUR	Phe_681_1	QTL_RBC	0.0648997	0.0370494	0.0798244
EUR	Phe_681_1	QTL_RDW	0.100746	0.0416979	0.0156877
EUR	Phe_681_1	QTL_SBP	0.14853	0.0375612	7.6746e-05
EUR	Phe_681_1	QTL_TC	-0.292869	0.0491516	2.54605e-09
EUR	Phe_681_1	QTL_TG	0.33785	0.0466455	4.39076e-13
EUR	Phe_681_1	QTL_WBC	0.221386	0.0460195	1.50392e-06
EUR	Phe_681_1	QTL_WEIGHT	0.443508	0.0385127	1.09713e-30
EUR	Phe_681_2	Phe_681_3	0.365531	0.204104	0.0733085
EUR	Phe_681_2	Phe_681_7	0.111667	0.193378	0.563633
EUR	Phe_681_2	Phe_686	0.212035	0.220064	0.335288
EUR	Phe_681_2	Phe_686_1	0.447348	0.159327	0.00498913
EUR	Phe_681_2	Phe_686_3	0.112121	0.145197	0.439994
EUR	Phe_681_2	Phe_687_1	0.128149	0.147254	0.384159
EUR	Phe_681_2	Phe_687_4	0.492683	0.143897	0.000617369
EUR	Phe_681_2	Phe_689	0.244401	0.153045	0.110283
EUR	Phe_681_2	Phe_690	0.174925	0.120308	0.145953
EUR	Phe_681_2	Phe_690_1	0.0355788	0.114341	0.755675
EUR	Phe_681_2	Phe_694	0.419415	0.213027	0.0489717
EUR	Phe_681_2	Phe_694_1	-0.0373754	0.24691	0.879682
EUR	Phe_681_2	Phe_694_2	0.405869	0.206856	0.049752
EUR	Phe_681_2	Phe_695	0.310274	0.145664	0.0331654
EUR	Phe_681_2	Phe_695_3	-0.0715916	0.143589	0.61807
EUR	Phe_681_2	Phe_695_4	0.0747313	0.305453	0.806722
EUR	Phe_681_2	Phe_695_41	0.0149427	0.218489	0.945474
EUR	Phe_681_2	Phe_695_42	0.376392	0.308536	0.222492
EUR	Phe_681_2	Phe_695_7	0.683141	0.234724	0.00360966
EUR	Phe_681_2	Phe_696	0.00244735	0.127744	0.984715
EUR	Phe_681_2	Phe_696_4	-0.0271835	0.127382	0.831014
EUR	Phe_681_2	Phe_696_41	0.0923973	0.106493	0.385593
EUR	Phe_681_2	Phe_696_42	0.0231106	0.13302	0.862072
EUR	Phe_681_2	Phe_697	0.152859	0.134744	0.256609
EUR	Phe_681_2	Phe_698	0.350554	0.177541	0.0483258
EUR	Phe_681_2	Phe_700	0.0839636	0.109512	0.443255
EUR	Phe_681_2	Phe_701	0.235051	0.128829	0.068074
EUR	Phe_681_2	Phe_701_2	0.28238	0.259612	0.276728
EUR	Phe_681_2	Phe_701_4	-0.124266	0.234709	0.596497
EUR	Phe_681_2	Phe_702	0.0106819	0.0953773	0.910826
EUR	Phe_681_2	Phe_702_1	-0.0279489	0.0870483	0.748155
EUR	Phe_681_2	Phe_702_2	0.0446502	0.100346	0.656348
EUR	Phe_681_2	Phe_703	0.186174	0.125544	0.13809
EUR	Phe_681_2	Phe_703_1	0.307314	0.113953	0.00699982
EUR	Phe_681_2	Phe_704	0.460731	0.17585	0.0087925
EUR	Phe_681_2	Phe_705_3	0.0410895	0.193751	0.83205
EUR	Phe_681_2	Phe_706	0.37656	0.121014	0.00186004
EUR	Phe_681_2	Phe_706_1	0.113461	0.151363	0.453499
EUR	Phe_681_2	Phe_706_2	0.353288	0.111575	0.0015435
EUR	Phe_681_2	Phe_706_8	0.241127	0.203332	0.235671
EUR	Phe_681_2	Phe_707	0.370705	0.110171	0.000765959
EUR	Phe_681_2	Phe_707_1	0.407229	0.212499	0.055316
EUR	Phe_681_2	Phe_709	0.368669	0.231752	0.111656
EUR	Phe_681_2	Phe_709_2	0.0662677	0.188617	0.725338
EUR	Phe_681_2	Phe_709_3	0.345301	0.308228	0.262596
EUR	Phe_681_2	Phe_710	0.208118	0.149545	0.164021
EUR	Phe_681_2	Phe_710_1	0.198268	0.145575	0.173209
EUR	Phe_681_2	Phe_710_12	0.0789843	0.164351	0.630813
EUR	Phe_681_2	Phe_710_19	0.278679	0.157816	0.0774212
EUR	Phe_681_2	Phe_711	0.0229089	0.268417	0.931985
EUR	Phe_681_2	Phe_711_1	-0.0103087	0.249087	0.966988
EUR	Phe_681_2	Phe_713	-0.20419	0.288581	0.479215
EUR	Phe_681_2	Phe_714	0.225729	0.151318	0.135764
EUR	Phe_681_2	Phe_714_1	0.217444	0.12143	0.0733432
EUR	Phe_681_2	Phe_715	0.298296	0.206625	0.148835
EUR	Phe_681_2	Phe_715_1	0.183058	0.209403	0.382014
EUR	Phe_681_2	Phe_715_2	-0.139897	0.243414	0.565474
EUR	Phe_681_2	Phe_716	0.381764	0.094251	5.11084e-05
EUR	Phe_681_2	Phe_716_2	0.358334	0.124422	0.00397695
EUR	Phe_681_2	Phe_716_9	0.345184	0.0982793	0.000444276
EUR	Phe_681_2	Phe_717	0.190046	0.156049	0.223277
EUR	Phe_681_2	Phe_720	0.293086	0.0932905	0.00167999
EUR	Phe_681_2	Phe_721	0.345905	0.10114	0.000626087
EUR	Phe_681_2	Phe_721_1	0.332355	0.103653	0.001344
EUR	Phe_681_2	Phe_721_2	0.360942	0.167489	0.0311605
EUR	Phe_681_2	Phe_722	0.384007	0.0947737	5.08184e-05
EUR	Phe_681_2	Phe_722_1	0.464879	0.13611	0.000636719
EUR	Phe_681_2	Phe_722_6	0.279144	0.111316	0.0121527
EUR	Phe_681_2	Phe_722_7	0.496487	0.184365	0.00708201
EUR	Phe_681_2	Phe_722_9	0.619535	0.161724	0.000127721
EUR	Phe_681_2	Phe_724	0.44458	0.158036	0.00490574
EUR	Phe_681_2	Phe_726	0.44685	0.089263	5.55756e-07
EUR	Phe_681_2	Phe_726_1	0.347276	0.119539	0.0036712
EUR	Phe_681_2	Phe_726_2	0.338294	0.188898	0.0733116
EUR	Phe_681_2	Phe_726_3	0.116248	0.153292	0.448247
EUR	Phe_681_2	Phe_726_4	0.204413	0.186235	0.272375
EUR	Phe_681_2	Phe_727	0.452694	0.104956	1.60922e-05
EUR	Phe_681_2	Phe_727_1	0.245485	0.115209	0.0331074
EUR	Phe_681_2	Phe_727_2	0.0498637	0.303812	0.869631
EUR	Phe_681_2	Phe_727_4	0.657452	0.179049	0.000240742
EUR	Phe_681_2	Phe_727_6	0.506476	0.143425	0.000413532
EUR	Phe_681_2	Phe_728	0.0941494	0.158476	0.552451
EUR	Phe_681_2	Phe_728_7	0.00871042	0.12178	0.942979
EUR	Phe_681_2	Phe_728_71	0.128421	0.0980225	0.190157
EUR	Phe_681_2	Phe_729	0.269545	0.217726	0.215716
EUR	Phe_681_2	Phe_729_1	0.28147	0.137686	0.0409247
EUR	Phe_681_2	Phe_732	0.394214	0.320956	0.219353
EUR	Phe_681_2	Phe_733	0.246494	0.248532	0.321297
EUR	Phe_681_2	Phe_733_4	0.505268	0.297612	0.0895569
EUR	Phe_681_2	Phe_733_8	0.445199	0.32951	0.176665
EUR	Phe_681_2	Phe_735	0.14208	0.10465	0.174568
EUR	Phe_681_2	Phe_735_1	0.053229	0.129816	0.681782
EUR	Phe_681_2	Phe_735_2	0.065945	0.117238	0.573783
EUR	Phe_681_2	Phe_735_21	-0.00935969	0.107213	0.930433
EUR	Phe_681_2	Phe_735_23	-0.0138453	0.113347	0.902781
EUR	Phe_681_2	Phe_735_3	0.110529	0.0886559	0.2125
EUR	Phe_681_2	Phe_736	0.196055	0.218857	0.370353
EUR	Phe_681_2	Phe_737	-0.0897008	0.202475	0.65775
EUR	Phe_681_2	Phe_737_3	0.053386	0.164592	0.745671
EUR	Phe_681_2	Phe_738	0.496336	0.189426	0.00878746
EUR	Phe_681_2	Phe_738_4	0.38628	0.12818	0.00258188
EUR	Phe_681_2	Phe_740	0.38894	0.0884803	1.10376e-05
EUR	Phe_681_2	Phe_740_1	0.226034	0.0909003	0.0128966
EUR	Phe_681_2	Phe_740_11	0.285417	0.101775	0.00504119
EUR	Phe_681_2	Phe_740_12	0.427838	0.203418	0.0354444
EUR	Phe_681_2	Phe_740_2	0.61231	0.187061	0.00106294
EUR	Phe_681_2	Phe_740_9	0.439104	0.0857054	3.00053e-07
EUR	Phe_681_2	Phe_741	0.494819	0.123766	6.38695e-05
EUR	Phe_681_2	Phe_741_3	0.581848	0.159816	0.000271863
EUR	Phe_681_2	Phe_741_4	0.158251	0.220704	0.473356
EUR	Phe_681_2	Phe_742	0.798795	0.203546	8.6949e-05
EUR	Phe_681_2	Phe_742_9	0.730274	0.204822	0.000363288
EUR	Phe_681_2	Phe_743	0.0878155	0.109956	0.424498
EUR	Phe_681_2	Phe_743_1	-0.0504444	0.109978	0.646465
EUR	Phe_681_2	Phe_743_11	-0.0451275	0.110875	0.683998
EUR	Phe_681_2	Phe_743_2	0.0638367	0.249629	0.798162
EUR	Phe_681_2	Phe_743_9	0.257578	0.203288	0.205133
EUR	Phe_681_2	Phe_745	0.431499	0.0868772	6.8077e-07
EUR	Phe_681_2	Phe_747	0.0656697	0.211167	0.755813
EUR	Phe_681_2	Phe_747_1	0.0697886	0.216478	0.747163
EUR	Phe_681_2	Phe_751	0.307748	0.281786	0.274774
EUR	Phe_681_2	Phe_751_2	0.313485	0.263074	0.23341
EUR	Phe_681_2	Phe_751_21	0.0983493	0.252515	0.696922
EUR	Phe_681_2	Phe_755	0.115601	0.18832	0.539313
EUR	Phe_681_2	Phe_755_1	0.108649	0.189915	0.56726
EUR	Phe_681_2	Phe_757	0.496459	0.265561	0.0615571
EUR	Phe_681_2	Phe_760	0.362384	0.0833929	1.38958e-05
EUR	Phe_681_2	Phe_761	0.413839	0.088228	2.72458e-06
EUR	Phe_681_2	Phe_764	0.229994	0.110388	0.0372063
EUR	Phe_681_2	Phe_765	0.388972	0.129307	0.00262855
EUR	Phe_681_2	Phe_766	0.180334	0.196362	0.358423
EUR	Phe_681_2	Phe_770	0.213345	0.134556	0.112843
EUR	Phe_681_2	Phe_771_1	0.312966	0.16259	0.0542451
EUR	Phe_681_2	Phe_773	0.352083	0.0965914	0.000267318
EUR	Phe_681_2	Phe_781	0.546853	0.295597	0.0643143
EUR	Phe_681_2	Phe_782_3	0.337161	0.093229	0.000298638
EUR	Phe_681_2	Phe_783	0.261649	0.187472	0.162814
EUR	Phe_681_2	Phe_785	0.571583	0.0971195	3.97195e-09
EUR	Phe_681_2	Phe_788	0.327833	0.106847	0.00215322
EUR	Phe_681_2	Phe_789	0.555383	0.129877	1.90085e-05
EUR	Phe_681_2	Phe_790_6	0.362716	0.1754	0.0386464
EUR	Phe_681_2	Phe_791	0.891879	0.3007	0.00301688
EUR	Phe_681_2	Phe_798	0.508273	0.127481	6.69e-05
EUR	Phe_681_2	Phe_798_1	0.733266	0.304848	0.0161572
EUR	Phe_681_2	Phe_800	0.298564	0.138251	0.0308045
EUR	Phe_681_2	Phe_800_1	-0.0120399	0.193765	0.950454
EUR	Phe_681_2	Phe_800_2	0.328082	0.178016	0.0653303
EUR	Phe_681_2	Phe_800_3	0.25522	0.231936	0.271164
EUR	Phe_681_2	Phe_800_4	0.294993	0.259104	0.254908
EUR	Phe_681_2	Phe_801	0.0335385	0.148138	0.82089
EUR	Phe_681_2	Phe_801_1	0.117154	0.288893	0.68509
EUR	Phe_681_2	Phe_803	0.0944692	0.12692	0.456682
EUR	Phe_681_2	Phe_803_1	-0.012528	0.219473	0.95448
EUR	Phe_681_2	Phe_803_2	0.0837118	0.118687	0.480613
EUR	Phe_681_2	Phe_803_3	0.374222	0.211807	0.0772602
EUR	Phe_681_2	Phe_804	0.208042	0.149009	0.162662
EUR	Phe_681_2	Phe_805	0.07166	0.197833	0.717184
EUR	Phe_681_2	Phe_807	0.279405	0.194184	0.150188
EUR	Phe_681_2	Phe_809	0.222615	0.275257	0.418658
EUR	Phe_681_2	Phe_817	0.32947	0.275114	0.231081
EUR	Phe_681_2	Phe_819	0.54855	0.218009	0.0118636
EUR	Phe_681_2	Phe_830	0.167734	0.178036	0.346123
EUR	Phe_681_2	Phe_835	0.352433	0.123573	0.00434425
EUR	Phe_681_2	Phe_840	0.315539	0.114965	0.00605736
EUR	Phe_681_2	Phe_851	0.729045	0.204922	0.000374162
EUR	Phe_681_2	Phe_854	1.05037	0.234849	7.72937e-06
EUR	Phe_681_2	Phe_858	0.0931339	0.151262	0.538086
EUR	Phe_681_2	Phe_859	0.188652	0.235691	0.423467
EUR	Phe_681_2	Phe_870	0.58972	0.210562	0.00509921
EUR	Phe_681_2	Phe_870_3	0.337113	0.239325	0.158954
EUR	Phe_681_2	Phe_871	0.385078	0.152004	0.0112984
EUR	Phe_681_2	Phe_871_3	0.405748	0.191746	0.0343391
EUR	Phe_681_2	Phe_871_4	0.199895	0.2031	0.325008
EUR	Phe_681_2	Phe_872	0.466287	0.226993	0.0399577
EUR	Phe_681_2	Phe_874	0.24147	0.289107	0.403589
EUR	Phe_681_2	Phe_915	0.368698	0.233276	0.113988
EUR	Phe_681_2	Phe_916	0.585606	0.143796	4.65166e-05
EUR	Phe_681_2	Phe_938	0.135137	0.155198	0.383899
EUR	Phe_681_2	Phe_938_2	0.140266	0.164333	0.393356
EUR	Phe_681_2	Phe_939	0.39933	0.118116	0.000722704
EUR	Phe_681_2	Phe_946	0.161144	0.263053	0.540146
EUR	Phe_681_2	Phe_947	0.168608	0.165513	0.308347
EUR	Phe_681_2	Phe_949	0.477988	0.202468	0.0182354
EUR	Phe_681_2	Phe_952	-0.0372641	0.290444	0.897911
EUR	Phe_681_2	Phe_960	0.570776	0.143923	7.31339e-05
EUR	Phe_681_2	Phe_960_2	0.588891	0.153283	0.000122107
EUR	Phe_681_2	Phe_965	0.701736	0.180724	0.000103209
EUR	Phe_681_2	Phe_969	0.405533	0.209338	0.0527184
EUR	Phe_681_2	Phe_979	0.63681	0.219235	0.00367612
EUR	Phe_681_2	Phe_990	0.657479	0.221191	0.0029544
EUR	Phe_681_2	QTL_ALB	-0.0719542	0.0658885	0.274807
EUR	Phe_681_2	QTL_ALT	0.155757	0.0653216	0.0171041
EUR	Phe_681_2	QTL_AST	0.0642691	0.0611065	0.292911
EUR	Phe_681_2	QTL_BASO	0.149621	0.107004	0.162031
EUR	Phe_681_2	QTL_BMI	0.331032	0.063296	1.69599e-07
EUR	Phe_681_2	QTL_BUN	0.00762764	0.0678505	0.910492
EUR	Phe_681_2	QTL_CALCIUM	-0.0244628	0.0711874	0.731118
EUR	Phe_681_2	QTL_CRE	0.0310303	0.0618727	0.616006
EUR	Phe_681_2	QTL_CRP	0.305339	0.0698163	1.22291e-05
EUR	Phe_681_2	QTL_DBP	0.0983342	0.0722317	0.173397
EUR	Phe_681_2	QTL_EGFR	-0.044114	0.0625889	0.480922
EUR	Phe_681_2	QTL_EOSINO	-0.0159109	0.0761795	0.834557
EUR	Phe_681_2	QTL_GLU	0.276263	0.0696992	7.38124e-05
EUR	Phe_681_2	QTL_HB	-0.14551	0.0783932	0.063431
EUR	Phe_681_2	QTL_HBA1C	0.26165	0.0636859	3.98338e-05
EUR	Phe_681_2	QTL_HDLC	-0.184251	0.0698841	0.00837592
EUR	Phe_681_2	QTL_HEIGHT	-0.164591	0.0495075	0.000885571
EUR	Phe_681_2	QTL_HT	-0.140445	0.0802393	0.0800625
EUR	Phe_681_2	QTL_LDLC	-0.0102289	0.0640975	0.873209
EUR	Phe_681_2	QTL_LYMPH	0.107744	0.0745742	0.148517
EUR	Phe_681_2	QTL_MCH	-0.147351	0.0595793	0.0133912
EUR	Phe_681_2	QTL_MCHC	-0.0905615	0.0611804	0.13881
EUR	Phe_681_2	QTL_MCV	-0.139954	0.0600065	0.0196841
EUR	Phe_681_2	QTL_MONO	0.137333	0.069535	0.0482663
EUR	Phe_681_2	QTL_MPV	0.000711068	0.0608467	0.990676
EUR	Phe_681_2	QTL_NEUTRO	0.171133	0.0704137	0.0150821
EUR	Phe_681_2	QTL_PLT	-0.0358133	0.0596574	0.548296
EUR	Phe_681_2	QTL_RBC	-0.0212542	0.0695179	0.759805
EUR	Phe_681_2	QTL_RDW	0.235483	0.0653133	0.000311625
EUR	Phe_681_2	QTL_SBP	0.0887176	0.0736756	0.228526
EUR	Phe_681_2	QTL_TC	-0.0675956	0.0632882	0.285493
EUR	Phe_681_2	QTL_TG	0.180837	0.0666712	0.00668039
EUR	Phe_681_2	QTL_WBC	0.184467	0.0699631	0.00837345
EUR	Phe_681_2	QTL_WEIGHT	0.204285	0.0613548	0.000869821
EUR	Phe_681_3	Phe_681_7	0.824899	0.13281	5.26125e-10
EUR	Phe_681_3	Phe_686	0.843452	0.1594	1.21373e-07
EUR	Phe_681_3	Phe_686_1	0.73214	0.0988544	1.29924e-13
EUR	Phe_681_3	Phe_686_3	0.275174	0.106613	0.0098497
EUR	Phe_681_3	Phe_687_1	0.490145	0.0887431	3.32895e-08
EUR	Phe_681_3	Phe_687_4	0.417277	0.0976622	1.93155e-05
EUR	Phe_681_3	Phe_689	0.319975	0.0869401	0.000232859
EUR	Phe_681_3	Phe_690	0.347482	0.0676379	2.78576e-07
EUR	Phe_681_3	Phe_690_1	0.251102	0.06493	0.000110058
EUR	Phe_681_3	Phe_694	-0.0577264	0.148913	0.698274
EUR	Phe_681_3	Phe_694_1	0.200585	0.160758	0.212123
EUR	Phe_681_3	Phe_694_2	-0.0465205	0.126237	0.712488
EUR	Phe_681_3	Phe_695	0.3362	0.0899153	0.000184694
EUR	Phe_681_3	Phe_695_3	0.123819	0.0905971	0.171721
EUR	Phe_681_3	Phe_695_4	-0.244196	0.190421	0.199702
EUR	Phe_681_3	Phe_695_41	0.052122	0.160888	0.745965
EUR	Phe_681_3	Phe_695_42	-0.176176	0.184049	0.338454
EUR	Phe_681_3	Phe_695_7	0.307969	0.158881	0.0525792
EUR	Phe_681_3	Phe_696	0.206544	0.0832749	0.0131285
EUR	Phe_681_3	Phe_696_4	0.198594	0.083874	0.0178957
EUR	Phe_681_3	Phe_696_41	0.292363	0.0639194	4.78645e-06
EUR	Phe_681_3	Phe_696_42	0.258217	0.0823501	0.00171506
EUR	Phe_681_3	Phe_697	0.12055	0.0949427	0.204188
EUR	Phe_681_3	Phe_698	0.18869	0.126051	0.134412
EUR	Phe_681_3	Phe_700	0.528615	0.0802418	4.46471e-11
EUR	Phe_681_3	Phe_701	0.378393	0.0881154	1.75253e-05
EUR	Phe_681_3	Phe_701_2	0.0530378	0.181205	0.769756
EUR	Phe_681_3	Phe_701_4	0.230457	0.156597	0.141114
EUR	Phe_681_3	Phe_702	-0.0222311	0.0632848	0.725373
EUR	Phe_681_3	Phe_702_1	-0.0475972	0.0623828	0.445472
EUR	Phe_681_3	Phe_702_2	-0.035698	0.0641136	0.577669
EUR	Phe_681_3	Phe_703	0.698933	0.0838185	7.51445e-17
EUR	Phe_681_3	Phe_703_1	0.503622	0.0763418	4.19759e-11
EUR	Phe_681_3	Phe_704	0.429358	0.116259	0.000221529
EUR	Phe_681_3	Phe_705_3	0.501271	0.113093	9.31912e-06
EUR	Phe_681_3	Phe_706	0.187772	0.0730516	0.0101582
EUR	Phe_681_3	Phe_706_1	0.0063565	0.0907647	0.944168
EUR	Phe_681_3	Phe_706_2	0.0952314	0.0696081	0.171278
EUR	Phe_681_3	Phe_706_8	0.363101	0.130628	0.00544157
EUR	Phe_681_3	Phe_707	0.808269	0.0852445	2.49992e-21
EUR	Phe_681_3	Phe_707_1	0.724656	0.138155	1.56069e-07
EUR	Phe_681_3	Phe_709	0.157262	0.185562	0.396723
EUR	Phe_681_3	Phe_709_2	0.147905	0.145588	0.30967
EUR	Phe_681_3	Phe_709_3	0.336884	0.221148	0.127674
EUR	Phe_681_3	Phe_710	0.598153	0.113033	1.211e-07
EUR	Phe_681_3	Phe_710_1	0.623338	0.113083	3.5432e-08
EUR	Phe_681_3	Phe_710_12	0.496796	0.116822	2.1131e-05
EUR	Phe_681_3	Phe_710_19	0.579002	0.120524	1.55484e-06
EUR	Phe_681_3	Phe_711	0.40218	0.16294	0.0135766
EUR	Phe_681_3	Phe_711_1	0.555265	0.165547	0.000796158
EUR	Phe_681_3	Phe_713	0.681487	0.199247	0.000625516
EUR	Phe_681_3	Phe_714	0.442581	0.101296	1.24722e-05
EUR	Phe_681_3	Phe_714_1	0.431692	0.08097	9.74011e-08
EUR	Phe_681_3	Phe_715	0.469304	0.125085	0.000175505
EUR	Phe_681_3	Phe_715_1	0.383785	0.135754	0.00469762
EUR	Phe_681_3	Phe_715_2	0.0967329	0.14626	0.508371
EUR	Phe_681_3	Phe_716	0.662419	0.0741363	4.06616e-19
EUR	Phe_681_3	Phe_716_2	0.633351	0.0941135	1.70062e-11
EUR	Phe_681_3	Phe_716_9	0.667296	0.0803034	9.5957e-17
EUR	Phe_681_3	Phe_717	0.329403	0.126966	0.0094753
EUR	Phe_681_3	Phe_720	0.447277	0.0710905	3.14104e-10
EUR	Phe_681_3	Phe_721	0.570101	0.0672339	2.26427e-17
EUR	Phe_681_3	Phe_721_1	0.565521	0.0674704	5.21414e-17
EUR	Phe_681_3	Phe_721_2	0.483611	0.118692	4.61103e-05
EUR	Phe_681_3	Phe_722	0.434926	0.0619622	2.23123e-12
EUR	Phe_681_3	Phe_722_1	0.39324	0.0924338	2.09711e-05
EUR	Phe_681_3	Phe_722_6	0.429254	0.0699238	8.31066e-10
EUR	Phe_681_3	Phe_722_7	0.381659	0.123047	0.00192395
EUR	Phe_681_3	Phe_722_9	0.278475	0.104946	0.00796581
EUR	Phe_681_3	Phe_724	0.731178	0.114132	1.48967e-10
EUR	Phe_681_3	Phe_726	0.595482	0.0650828	5.71416e-20
EUR	Phe_681_3	Phe_726_1	0.590433	0.0875281	1.52349e-11
EUR	Phe_681_3	Phe_726_2	0.395074	0.134467	0.00330269
EUR	Phe_681_3	Phe_726_3	0.660442	0.113858	6.60882e-09
EUR	Phe_681_3	Phe_726_4	0.469706	0.116488	5.52496e-05
EUR	Phe_681_3	Phe_727	0.606729	0.07056	8.05813e-18
EUR	Phe_681_3	Phe_727_1	0.451983	0.0767822	3.94326e-09
EUR	Phe_681_3	Phe_727_2	0.615896	0.197336	0.00180204
EUR	Phe_681_3	Phe_727_4	0.357075	0.123194	0.00374992
EUR	Phe_681_3	Phe_727_6	0.426261	0.0849383	5.20821e-07
EUR	Phe_681_3	Phe_728	0.145469	0.0989469	0.141516
EUR	Phe_681_3	Phe_728_7	0.240965	0.0832118	0.00378189
EUR	Phe_681_3	Phe_728_71	0.0634081	0.0623578	0.309228
EUR	Phe_681_3	Phe_729	0.723816	0.148564	1.10427e-06
EUR	Phe_681_3	Phe_729_1	0.496331	0.123388	5.75772e-05
EUR	Phe_681_3	Phe_732	0.0832814	0.21835	0.702897
EUR	Phe_681_3	Phe_733	0.316971	0.163005	0.05183
EUR	Phe_681_3	Phe_733_4	0.240026	0.202748	0.236466
EUR	Phe_681_3	Phe_733_8	0.497586	0.196006	0.0111288
EUR	Phe_681_3	Phe_735	0.403078	0.0734616	4.09003e-08
EUR	Phe_681_3	Phe_735_1	0.216891	0.0837529	0.00960729
EUR	Phe_681_3	Phe_735_2	0.50089	0.0873276	9.70783e-09
EUR	Phe_681_3	Phe_735_21	0.448881	0.0729129	7.44185e-10
EUR	Phe_681_3	Phe_735_23	0.19408	0.0946697	0.0403571
EUR	Phe_681_3	Phe_735_3	0.273678	0.0618978	9.80431e-06
EUR	Phe_681_3	Phe_736	0.928046	0.145951	2.03603e-10
EUR	Phe_681_3	Phe_737	0.20977	0.108119	0.0523573
EUR	Phe_681_3	Phe_737_3	0.118152	0.0837968	0.158545
EUR	Phe_681_3	Phe_738	0.353427	0.142003	0.0128149
EUR	Phe_681_3	Phe_738_4	0.433411	0.0984284	1.06609e-05
EUR	Phe_681_3	Phe_740	0.6815	0.0692102	7.07552e-23
EUR	Phe_681_3	Phe_740_1	0.567547	0.0719113	2.9663e-15
EUR	Phe_681_3	Phe_740_11	0.589149	0.0747034	3.10741e-15
EUR	Phe_681_3	Phe_740_12	0.388546	0.131961	0.00323576
EUR	Phe_681_3	Phe_740_2	0.62125	0.128784	1.4073e-06
EUR	Phe_681_3	Phe_740_9	0.683939	0.0658809	3.01184e-25
EUR	Phe_681_3	Phe_741	0.805465	0.0980894	2.18372e-16
EUR	Phe_681_3	Phe_741_3	0.697913	0.112244	5.04179e-10
EUR	Phe_681_3	Phe_741_4	0.718339	0.153082	2.69863e-06
EUR	Phe_681_3	Phe_742	0.641374	0.130736	9.30139e-07
EUR	Phe_681_3	Phe_742_9	0.569716	0.14127	5.51138e-05
EUR	Phe_681_3	Phe_743	0.0284648	0.0699921	0.684239
EUR	Phe_681_3	Phe_743_1	-0.0828384	0.0736509	0.260698
EUR	Phe_681_3	Phe_743_11	-0.085649	0.0734242	0.243414
EUR	Phe_681_3	Phe_743_2	0.200692	0.136092	0.140298
EUR	Phe_681_3	Phe_743_9	0.111118	0.125786	0.377029
EUR	Phe_681_3	Phe_745	0.683829	0.0614985	1.00897e-28
EUR	Phe_681_3	Phe_747	0.556146	0.160156	0.000515592
EUR	Phe_681_3	Phe_747_1	0.614436	0.167491	0.000244011
EUR	Phe_681_3	Phe_751	0.422685	0.19619	0.0312038
EUR	Phe_681_3	Phe_751_2	0.380629	0.180425	0.0348904
EUR	Phe_681_3	Phe_751_21	0.18695	0.176259	0.288848
EUR	Phe_681_3	Phe_755	0.377699	0.13726	0.00592865
EUR	Phe_681_3	Phe_755_1	0.325102	0.138777	0.0191484
EUR	Phe_681_3	Phe_757	0.298866	0.175819	0.089159
EUR	Phe_681_3	Phe_760	0.50819	0.0529786	8.60908e-22
EUR	Phe_681_3	Phe_761	0.394059	0.0628552	3.6267e-10
EUR	Phe_681_3	Phe_764	0.492729	0.0765388	1.21353e-10
EUR	Phe_681_3	Phe_765	0.250325	0.0837921	0.00281308
EUR	Phe_681_3	Phe_766	0.366216	0.124407	0.00324324
EUR	Phe_681_3	Phe_770	0.367658	0.0900926	4.48636e-05
EUR	Phe_681_3	Phe_771_1	0.689539	0.141648	1.12737e-06
EUR	Phe_681_3	Phe_773	0.692484	0.0622964	1.04913e-28
EUR	Phe_681_3	Phe_781	0.630427	0.194144	0.0011654
EUR	Phe_681_3	Phe_782_3	0.731912	0.0658688	1.1008e-28
EUR	Phe_681_3	Phe_783	0.529694	0.124951	2.24317e-05
EUR	Phe_681_3	Phe_785	0.487546	0.0549925	7.60368e-19
EUR	Phe_681_3	Phe_788	0.393414	0.0723408	5.37767e-08
EUR	Phe_681_3	Phe_789	0.55032	0.0739794	1.01583e-13
EUR	Phe_681_3	Phe_790_6	0.565718	0.123149	4.35348e-06
EUR	Phe_681_3	Phe_791	0.70773	0.230953	0.00218116
EUR	Phe_681_3	Phe_798	0.462357	0.0900579	2.83648e-07
EUR	Phe_681_3	Phe_798_1	0.189251	0.176364	0.283238
EUR	Phe_681_3	Phe_800	0.349813	0.0976518	0.000340643
EUR	Phe_681_3	Phe_800_1	0.385661	0.132268	0.00354819
EUR	Phe_681_3	Phe_800_2	0.179634	0.118557	0.129727
EUR	Phe_681_3	Phe_800_3	0.320832	0.139109	0.0210922
EUR	Phe_681_3	Phe_800_4	0.265796	0.16654	0.110492
EUR	Phe_681_3	Phe_801	0.48052	0.0977577	8.85917e-07
EUR	Phe_681_3	Phe_801_1	0.205637	0.195873	0.293787
EUR	Phe_681_3	Phe_803	0.143088	0.0933846	0.125462
EUR	Phe_681_3	Phe_803_1	0.0378614	0.151058	0.802091
EUR	Phe_681_3	Phe_803_2	0.0665762	0.100187	0.506356
EUR	Phe_681_3	Phe_803_3	0.35767	0.133589	0.00741967
EUR	Phe_681_3	Phe_804	0.244045	0.11926	0.0407252
EUR	Phe_681_3	Phe_805	0.513556	0.144241	0.000370303
EUR	Phe_681_3	Phe_807	0.543219	0.111801	1.18088e-06
EUR	Phe_681_3	Phe_809	0.440157	0.167909	0.00875688
EUR	Phe_681_3	Phe_817	0.197716	0.169775	0.244188
EUR	Phe_681_3	Phe_819	0.501227	0.128745	9.8938e-05
EUR	Phe_681_3	Phe_830	0.358763	0.137278	0.00896443
EUR	Phe_681_3	Phe_835	0.463924	0.0797379	5.95159e-09
EUR	Phe_681_3	Phe_840	0.445285	0.0817345	5.09546e-08
EUR	Phe_681_3	Phe_851	0.7083	0.172393	3.97998e-05
EUR	Phe_681_3	Phe_854	0.772248	0.150616	2.93994e-07
EUR	Phe_681_3	Phe_858	0.495124	0.112891	1.15527e-05
EUR	Phe_681_3	Phe_859	0.473932	0.185966	0.010819
EUR	Phe_681_3	Phe_870	0.619518	0.138161	7.32433e-06
EUR	Phe_681_3	Phe_870_3	0.240101	0.172833	0.16477
EUR	Phe_681_3	Phe_871	0.823621	0.102412	8.81981e-16
EUR	Phe_681_3	Phe_871_3	0.492644	0.135249	0.000270003
EUR	Phe_681_3	Phe_871_4	0.697631	0.148645	2.6886e-06
EUR	Phe_681_3	Phe_872	0.60032	0.173735	0.000549522
EUR	Phe_681_3	Phe_874	0.449675	0.215922	0.0372895
EUR	Phe_681_3	Phe_915	0.982047	0.151591	9.278e-11
EUR	Phe_681_3	Phe_916	0.682546	0.098489	4.20312e-12
EUR	Phe_681_3	Phe_938	0.0310943	0.116714	0.78992
EUR	Phe_681_3	Phe_938_2	-0.0257969	0.113876	0.820785
EUR	Phe_681_3	Phe_939	0.329761	0.0770369	1.86422e-05
EUR	Phe_681_3	Phe_946	0.50062	0.189463	0.00823429
EUR	Phe_681_3	Phe_947	0.481013	0.110944	1.45343e-05
EUR	Phe_681_3	Phe_949	0.14094	0.138597	0.309195
EUR	Phe_681_3	Phe_952	0.715434	0.215192	0.000885339
EUR	Phe_681_3	Phe_960	0.671128	0.111841	1.96436e-09
EUR	Phe_681_3	Phe_960_2	0.614764	0.116647	1.36221e-07
EUR	Phe_681_3	Phe_965	0.858456	0.139478	7.51883e-10
EUR	Phe_681_3	Phe_969	0.738913	0.151038	9.97032e-07
EUR	Phe_681_3	Phe_979	0.86409	0.136035	2.1257e-10
EUR	Phe_681_3	Phe_990	-0.0996537	0.154512	0.518956
EUR	Phe_681_3	QTL_ALB	-0.225915	0.0491813	4.35848e-06
EUR	Phe_681_3	QTL_ALT	0.229341	0.0595096	0.000116271
EUR	Phe_681_3	QTL_AST	0.149347	0.0655604	0.0227262
EUR	Phe_681_3	QTL_BASO	0.0335718	0.076765	0.661871
EUR	Phe_681_3	QTL_BMI	0.554946	0.0459833	1.55082e-33
EUR	Phe_681_3	QTL_BUN	0.185481	0.0484568	0.00012932
EUR	Phe_681_3	QTL_CALCIUM	-0.00900272	0.04665	0.846971
EUR	Phe_681_3	QTL_CRE	0.0576164	0.0552043	0.296627
EUR	Phe_681_3	QTL_CRP	0.401356	0.0680347	3.65072e-09
EUR	Phe_681_3	QTL_DBP	0.225692	0.0594514	0.000146905
EUR	Phe_681_3	QTL_EGFR	-0.0591662	0.0538538	0.271924
EUR	Phe_681_3	QTL_EOSINO	0.127348	0.0497659	0.0104992
EUR	Phe_681_3	QTL_GLU	0.281664	0.0540274	1.85449e-07
EUR	Phe_681_3	QTL_HB	0.00399825	0.0450204	0.929233
EUR	Phe_681_3	QTL_HBA1C	0.226338	0.0572896	7.79025e-05
EUR	Phe_681_3	QTL_HDLC	-0.285721	0.0544958	1.57989e-07
EUR	Phe_681_3	QTL_HEIGHT	0.0639313	0.0368609	0.0828485
EUR	Phe_681_3	QTL_HT	-0.00338504	0.0461568	0.941537
EUR	Phe_681_3	QTL_LDLC	-0.118158	0.0476025	0.0130579
EUR	Phe_681_3	QTL_LYMPH	0.0912123	0.0549901	0.0971753
EUR	Phe_681_3	QTL_MCH	-0.0162597	0.0482688	0.736224
EUR	Phe_681_3	QTL_MCHC	0.0267533	0.0514649	0.603178
EUR	Phe_681_3	QTL_MCV	-0.0227292	0.0500535	0.649759
EUR	Phe_681_3	QTL_MONO	0.0629384	0.0526934	0.232311
EUR	Phe_681_3	QTL_MPV	0.00646883	0.042322	0.878518
EUR	Phe_681_3	QTL_NEUTRO	0.159353	0.0548876	0.003693
EUR	Phe_681_3	QTL_PLT	-0.0600251	0.0497795	0.227887
EUR	Phe_681_3	QTL_RBC	-0.00816612	0.0495411	0.869074
EUR	Phe_681_3	QTL_RDW	0.160952	0.065198	0.013562
EUR	Phe_681_3	QTL_SBP	0.215198	0.0606202	0.000385314
EUR	Phe_681_3	QTL_TC	-0.240196	0.0498164	1.42401e-06
EUR	Phe_681_3	QTL_TG	0.205735	0.0605761	0.000683024
EUR	Phe_681_3	QTL_WBC	0.168033	0.052043	0.00124336
EUR	Phe_681_3	QTL_WEIGHT	0.520288	0.0431993	2.08847e-33
EUR	Phe_681_7	Phe_686	0.59964	0.150032	6.42199e-05
EUR	Phe_681_7	Phe_686_1	0.878911	0.116408	4.34302e-14
EUR	Phe_681_7	Phe_686_3	0.580798	0.102303	1.36904e-08
EUR	Phe_681_7	Phe_687_1	0.328767	0.105855	0.00189739
EUR	Phe_681_7	Phe_687_4	0.431737	0.0979384	1.04212e-05
EUR	Phe_681_7	Phe_689	0.31068	0.0992424	0.001745
EUR	Phe_681_7	Phe_690	0.359478	0.0826031	1.34984e-05
EUR	Phe_681_7	Phe_690_1	0.265854	0.0756354	0.000439849
EUR	Phe_681_7	Phe_694	-0.0766011	0.16201	0.636344
EUR	Phe_681_7	Phe_694_1	-0.149164	0.190964	0.434739
EUR	Phe_681_7	Phe_694_2	-0.128562	0.142008	0.365299
EUR	Phe_681_7	Phe_695	0.453211	0.0992196	4.92964e-06
EUR	Phe_681_7	Phe_695_3	0.372562	0.0982499	0.000149446
EUR	Phe_681_7	Phe_695_4	0.123556	0.207911	0.552329
EUR	Phe_681_7	Phe_695_41	0.402556	0.143549	0.00504253
EUR	Phe_681_7	Phe_695_42	0.105436	0.217062	0.627151
EUR	Phe_681_7	Phe_695_7	0.370552	0.156674	0.0180243
EUR	Phe_681_7	Phe_696	0.221048	0.0862052	0.0103411
EUR	Phe_681_7	Phe_696_4	0.22098	0.0872867	0.0113526
EUR	Phe_681_7	Phe_696_41	0.216353	0.0716624	0.00253565
EUR	Phe_681_7	Phe_696_42	0.252591	0.0939296	0.00716341
EUR	Phe_681_7	Phe_697	0.0795555	0.0982849	0.418263
EUR	Phe_681_7	Phe_698	0.252271	0.137846	0.0672369
EUR	Phe_681_7	Phe_700	0.408173	0.0896153	5.24546e-06
EUR	Phe_681_7	Phe_701	0.350164	0.0907685	0.000114425
EUR	Phe_681_7	Phe_701_2	0.363859	0.183353	0.0472033
EUR	Phe_681_7	Phe_701_4	0.184334	0.168612	0.274285
EUR	Phe_681_7	Phe_702	0.0201825	0.0729759	0.782115
EUR	Phe_681_7	Phe_702_1	-0.0630719	0.0751611	0.401382
EUR	Phe_681_7	Phe_702_2	0.0349862	0.069623	0.615309
EUR	Phe_681_7	Phe_703	0.50688	0.0894918	1.47897e-08
EUR	Phe_681_7	Phe_703_1	0.420029	0.0818038	2.82764e-07
EUR	Phe_681_7	Phe_704	0.639363	0.135522	2.38417e-06
EUR	Phe_681_7	Phe_705_3	1.00603	0.134705	8.11906e-14
EUR	Phe_681_7	Phe_706	0.568302	0.0800466	1.25086e-12
EUR	Phe_681_7	Phe_706_1	0.358122	0.0988472	0.000291216
EUR	Phe_681_7	Phe_706_2	0.542035	0.0786639	5.55904e-12
EUR	Phe_681_7	Phe_706_8	0.224465	0.128978	0.0818004
EUR	Phe_681_7	Phe_707	0.618593	0.0868866	1.08286e-12
EUR	Phe_681_7	Phe_707_1	0.514001	0.141329	0.000275928
EUR	Phe_681_7	Phe_709	0.139393	0.164973	0.398141
EUR	Phe_681_7	Phe_709_2	0.0387786	0.137318	0.777637
EUR	Phe_681_7	Phe_709_3	0.192314	0.223095	0.388672
EUR	Phe_681_7	Phe_710	0.430223	0.10315	3.03465e-05
EUR	Phe_681_7	Phe_710_1	0.440825	0.103149	1.92278e-05
EUR	Phe_681_7	Phe_710_12	0.325281	0.131269	0.0132132
EUR	Phe_681_7	Phe_710_19	0.419172	0.115127	0.000271625
EUR	Phe_681_7	Phe_711	0.199606	0.161903	0.217621
EUR	Phe_681_7	Phe_711_1	0.376733	0.155354	0.0153085
EUR	Phe_681_7	Phe_713	0.0740721	0.199797	0.710834
EUR	Phe_681_7	Phe_714	0.560709	0.103236	5.5929e-08
EUR	Phe_681_7	Phe_714_1	0.432102	0.0782679	3.37458e-08
EUR	Phe_681_7	Phe_715	0.331924	0.142458	0.0198078
EUR	Phe_681_7	Phe_715_1	0.471849	0.139851	0.000741028
EUR	Phe_681_7	Phe_715_2	-0.129456	0.173745	0.456214
EUR	Phe_681_7	Phe_716	0.56631	0.0592143	1.13588e-21
EUR	Phe_681_7	Phe_716_2	0.531448	0.0844435	3.10319e-10
EUR	Phe_681_7	Phe_716_9	0.569496	0.0611715	1.2804e-20
EUR	Phe_681_7	Phe_717	0.229923	0.124301	0.0643525
EUR	Phe_681_7	Phe_720	0.306511	0.0717421	1.93384e-05
EUR	Phe_681_7	Phe_721	0.433719	0.0728579	2.63347e-09
EUR	Phe_681_7	Phe_721_1	0.393755	0.0730295	6.97844e-08
EUR	Phe_681_7	Phe_721_2	0.400937	0.120402	0.000868473
EUR	Phe_681_7	Phe_722	0.40663	0.0628474	9.79279e-11
EUR	Phe_681_7	Phe_722_1	0.316306	0.093399	0.00070762
EUR	Phe_681_7	Phe_722_6	0.363061	0.0719766	4.55533e-07
EUR	Phe_681_7	Phe_722_7	0.338389	0.152133	0.0261282
EUR	Phe_681_7	Phe_722_9	0.62289	0.11032	1.6402e-08
EUR	Phe_681_7	Phe_724	0.56988	0.130784	1.3161e-05
EUR	Phe_681_7	Phe_726	0.445149	0.0679178	5.59283e-11
EUR	Phe_681_7	Phe_726_1	0.338928	0.0917529	0.000220817
EUR	Phe_681_7	Phe_726_2	0.339403	0.134142	0.0114004
EUR	Phe_681_7	Phe_726_3	0.493913	0.12979	0.000141534
EUR	Phe_681_7	Phe_726_4	0.39495	0.117393	0.000767234
EUR	Phe_681_7	Phe_727	0.39629	0.0759723	1.82582e-07
EUR	Phe_681_7	Phe_727_1	0.308587	0.0857076	0.000317646
EUR	Phe_681_7	Phe_727_2	0.527011	0.204688	0.0100326
EUR	Phe_681_7	Phe_727_4	0.249384	0.120216	0.0380351
EUR	Phe_681_7	Phe_727_6	0.31091	0.093561	0.000890332
EUR	Phe_681_7	Phe_728	0.204528	0.108481	0.0593789
EUR	Phe_681_7	Phe_728_7	0.348105	0.0837993	3.26666e-05
EUR	Phe_681_7	Phe_728_71	0.141298	0.0710715	0.0467997
EUR	Phe_681_7	Phe_729	0.556839	0.151638	0.000240502
EUR	Phe_681_7	Phe_729_1	0.353562	0.100138	0.000414381
EUR	Phe_681_7	Phe_732	0.0507951	0.249723	0.838818
EUR	Phe_681_7	Phe_733	0.17544	0.175254	0.316796
EUR	Phe_681_7	Phe_733_4	0.51844	0.218585	0.0177015
EUR	Phe_681_7	Phe_733_8	0.690156	0.229026	0.00258305
EUR	Phe_681_7	Phe_735	0.240373	0.0708956	0.000697591
EUR	Phe_681_7	Phe_735_1	0.203728	0.0883711	0.021146
EUR	Phe_681_7	Phe_735_2	0.362604	0.0848258	1.91402e-05
EUR	Phe_681_7	Phe_735_21	0.223097	0.0767592	0.00365555
EUR	Phe_681_7	Phe_735_23	0.277687	0.0854283	0.00115194
EUR	Phe_681_7	Phe_735_3	0.111893	0.0595833	0.0603909
EUR	Phe_681_7	Phe_736	0.610067	0.159045	0.00012515
EUR	Phe_681_7	Phe_737	0.198452	0.137058	0.147634
EUR	Phe_681_7	Phe_737_3	0.115179	0.117719	0.327865
EUR	Phe_681_7	Phe_738	0.385961	0.152266	0.0112521
EUR	Phe_681_7	Phe_738_4	0.166594	0.0855603	0.051523
EUR	Phe_681_7	Phe_740	0.451489	0.0571884	2.90856e-15
EUR	Phe_681_7	Phe_740_1	0.372019	0.0611655	1.18565e-09
EUR	Phe_681_7	Phe_740_11	0.377659	0.065868	9.83363e-09
EUR	Phe_681_7	Phe_740_12	0.516859	0.126138	4.17493e-05
EUR	Phe_681_7	Phe_740_2	0.535522	0.120414	8.69449e-06
EUR	Phe_681_7	Phe_740_9	0.494896	0.0596179	1.03124e-16
EUR	Phe_681_7	Phe_741	0.609021	0.0973016	3.87193e-10
EUR	Phe_681_7	Phe_741_3	0.612893	0.121877	4.93596e-07
EUR	Phe_681_7	Phe_741_4	0.363489	0.160418	0.0234586
EUR	Phe_681_7	Phe_742	0.643895	0.154213	2.97503e-05
EUR	Phe_681_7	Phe_742_9	0.552488	0.151028	0.000254006
EUR	Phe_681_7	Phe_743	0.0512637	0.0762544	0.50141
EUR	Phe_681_7	Phe_743_1	-0.0452612	0.0810194	0.576403
EUR	Phe_681_7	Phe_743_11	-0.0545935	0.0814884	0.502887
EUR	Phe_681_7	Phe_743_2	0.646391	0.167989	0.000119177
EUR	Phe_681_7	Phe_743_9	-0.127981	0.138562	0.355677
EUR	Phe_681_7	Phe_745	0.549542	0.0584007	4.96845e-21
EUR	Phe_681_7	Phe_747	0.586627	0.150367	9.56784e-05
EUR	Phe_681_7	Phe_747_1	0.587962	0.152235	0.000112369
EUR	Phe_681_7	Phe_751	0.48998	0.182403	0.00722596
EUR	Phe_681_7	Phe_751_2	0.209564	0.184185	0.255209
EUR	Phe_681_7	Phe_751_21	0.036794	0.190441	0.846799
EUR	Phe_681_7	Phe_755	0.0694067	0.151818	0.647547
EUR	Phe_681_7	Phe_755_1	0.0588601	0.154336	0.702924
EUR	Phe_681_7	Phe_757	0.259487	0.187621	0.166653
EUR	Phe_681_7	Phe_760	0.549886	0.0606333	1.20062e-19
EUR	Phe_681_7	Phe_761	0.382184	0.0616271	5.59065e-10
EUR	Phe_681_7	Phe_764	0.390701	0.0724065	6.81649e-08
EUR	Phe_681_7	Phe_765	0.286699	0.0942938	0.00236192
EUR	Phe_681_7	Phe_766	0.507907	0.138355	0.000241554
EUR	Phe_681_7	Phe_770	0.439738	0.0985069	8.04329e-06
EUR	Phe_681_7	Phe_771_1	0.748638	0.120337	4.93408e-10
EUR	Phe_681_7	Phe_773	0.596141	0.064106	1.41355e-20
EUR	Phe_681_7	Phe_781	0.571966	0.184263	0.00190877
EUR	Phe_681_7	Phe_782_3	0.560759	0.0672046	7.17808e-17
EUR	Phe_681_7	Phe_783	0.47799	0.121074	7.88388e-05
EUR	Phe_681_7	Phe_785	0.526221	0.0599238	1.61305e-18
EUR	Phe_681_7	Phe_788	0.424371	0.0884804	1.61692e-06
EUR	Phe_681_7	Phe_789	0.519757	0.0824388	2.88628e-10
EUR	Phe_681_7	Phe_790_6	0.382045	0.127988	0.00283584
EUR	Phe_681_7	Phe_791	0.506258	0.208027	0.014949
EUR	Phe_681_7	Phe_798	0.525858	0.0901495	5.43827e-09
EUR	Phe_681_7	Phe_798_1	0.408772	0.205197	0.0463606
EUR	Phe_681_7	Phe_800	0.361314	0.105136	0.000588994
EUR	Phe_681_7	Phe_800_1	0.240775	0.13485	0.0741802
EUR	Phe_681_7	Phe_800_2	0.165808	0.106234	0.118573
EUR	Phe_681_7	Phe_800_3	0.646639	0.154329	2.78945e-05
EUR	Phe_681_7	Phe_800_4	0.142084	0.179475	0.428556
EUR	Phe_681_7	Phe_801	0.438855	0.101291	1.47341e-05
EUR	Phe_681_7	Phe_801_1	0.510271	0.222549	0.0218568
EUR	Phe_681_7	Phe_803	0.233303	0.0911639	0.0104925
EUR	Phe_681_7	Phe_803_1	0.464476	0.169261	0.00606691
EUR	Phe_681_7	Phe_803_2	0.0703789	0.0816549	0.388739
EUR	Phe_681_7	Phe_803_3	0.129038	0.133681	0.334411
EUR	Phe_681_7	Phe_804	0.308314	0.105025	0.00332886
EUR	Phe_681_7	Phe_805	0.458142	0.15508	0.00313459
EUR	Phe_681_7	Phe_807	0.438475	0.134539	0.00111769
EUR	Phe_681_7	Phe_809	0.396999	0.180318	0.0276894
EUR	Phe_681_7	Phe_817	0.269111	0.189445	0.155456
EUR	Phe_681_7	Phe_819	0.0603529	0.149111	0.685659
EUR	Phe_681_7	Phe_830	0.0826189	0.120439	0.492724
EUR	Phe_681_7	Phe_835	0.388969	0.0901815	1.60926e-05
EUR	Phe_681_7	Phe_840	0.500355	0.0846274	3.3707e-09
EUR	Phe_681_7	Phe_851	0.800384	0.134136	2.41707e-09
EUR	Phe_681_7	Phe_854	0.650751	0.161701	5.712e-05
EUR	Phe_681_7	Phe_858	0.432398	0.108462	6.70167e-05
EUR	Phe_681_7	Phe_859	0.503254	0.164346	0.00219746
EUR	Phe_681_7	Phe_870	0.739609	0.136636	6.19859e-08
EUR	Phe_681_7	Phe_870_3	0.16064	0.180155	0.372568
EUR	Phe_681_7	Phe_871	0.533525	0.112842	2.26662e-06
EUR	Phe_681_7	Phe_871_3	0.381191	0.143076	0.00771583
EUR	Phe_681_7	Phe_871_4	0.384802	0.148343	0.00948667
EUR	Phe_681_7	Phe_872	0.576379	0.157909	0.000262175
EUR	Phe_681_7	Phe_874	0.464663	0.178496	0.0092355
EUR	Phe_681_7	Phe_915	0.663075	0.141164	2.63752e-06
EUR	Phe_681_7	Phe_916	0.67222	0.102099	4.57905e-11
EUR	Phe_681_7	Phe_938	0.00315539	0.120806	0.979162
EUR	Phe_681_7	Phe_938_2	0.0333875	0.124681	0.788866
EUR	Phe_681_7	Phe_939	0.327598	0.079937	4.16365e-05
EUR	Phe_681_7	Phe_946	0.606729	0.204381	0.00299138
EUR	Phe_681_7	Phe_947	0.352537	0.117885	0.00278519
EUR	Phe_681_7	Phe_949	0.0902419	0.137207	0.510726
EUR	Phe_681_7	Phe_952	0.666627	0.211909	0.00165619
EUR	Phe_681_7	Phe_960	0.524125	0.109507	1.6994e-06
EUR	Phe_681_7	Phe_960_2	0.553192	0.114523	1.36245e-06
EUR	Phe_681_7	Phe_965	0.673065	0.148338	5.69564e-06
EUR	Phe_681_7	Phe_969	0.502425	0.15814	0.00148764
EUR	Phe_681_7	Phe_979	0.427974	0.136673	0.00173996
EUR	Phe_681_7	Phe_990	-0.0281437	0.15902	0.859523
EUR	Phe_681_7	QTL_ALB	-0.232925	0.0487809	1.79784e-06
EUR	Phe_681_7	QTL_ALT	0.168944	0.050997	0.000923617
EUR	Phe_681_7	QTL_AST	0.0268942	0.0545812	0.622198
EUR	Phe_681_7	QTL_BASO	-0.0668404	0.0711424	0.347459
EUR	Phe_681_7	QTL_BMI	0.503701	0.0442083	4.48982e-30
EUR	Phe_681_7	QTL_BUN	0.145834	0.0505518	0.00391613
EUR	Phe_681_7	QTL_CALCIUM	0.0205354	0.0517637	0.691579
EUR	Phe_681_7	QTL_CRE	0.00367639	0.0483584	0.9394
EUR	Phe_681_7	QTL_CRP	0.404156	0.0553929	2.96074e-13
EUR	Phe_681_7	QTL_DBP	0.149172	0.0439546	0.000689335
EUR	Phe_681_7	QTL_EGFR	-0.00377505	0.0481311	0.937484
EUR	Phe_681_7	QTL_EOSINO	0.116893	0.0482069	0.0153164
EUR	Phe_681_7	QTL_GLU	0.313858	0.0504086	4.77674e-10
EUR	Phe_681_7	QTL_HB	-0.00197582	0.0506521	0.968884
EUR	Phe_681_7	QTL_HBA1C	0.297528	0.0514153	7.1755e-09
EUR	Phe_681_7	QTL_HDLC	-0.23752	0.0541224	1.14103e-05
EUR	Phe_681_7	QTL_HEIGHT	0.0676652	0.0428092	0.113964
EUR	Phe_681_7	QTL_HT	0.0355566	0.0513228	0.488433
EUR	Phe_681_7	QTL_LDLC	-0.0298855	0.0566592	0.597873
EUR	Phe_681_7	QTL_LYMPH	0.108335	0.0474652	0.0224658
EUR	Phe_681_7	QTL_MCH	-0.027166	0.0377551	0.471814
EUR	Phe_681_7	QTL_MCHC	-0.136738	0.042178	0.00118722
EUR	Phe_681_7	QTL_MCV	0.0118983	0.0409139	0.771194
EUR	Phe_681_7	QTL_MONO	0.128816	0.0521649	0.0135343
EUR	Phe_681_7	QTL_MPV	-0.00713161	0.0408023	0.861249
EUR	Phe_681_7	QTL_NEUTRO	0.199675	0.0498033	6.09045e-05
EUR	Phe_681_7	QTL_PLT	0.0135397	0.0427835	0.751646
EUR	Phe_681_7	QTL_RBC	0.000692012	0.0465052	0.988128
EUR	Phe_681_7	QTL_RDW	0.194367	0.0457034	2.11131e-05
EUR	Phe_681_7	QTL_SBP	0.125636	0.0459593	0.00626384
EUR	Phe_681_7	QTL_TC	-0.120704	0.0618175	0.0508678
EUR	Phe_681_7	QTL_TG	0.225148	0.045899	9.32889e-07
EUR	Phe_681_7	QTL_WBC	0.20853	0.0470307	9.25427e-06
EUR	Phe_681_7	QTL_WEIGHT	0.474196	0.0434665	1.03862e-27
EUR	Phe_681	Phe_681_1	0.816434	0.0744959	5.98667e-28
EUR	Phe_681	Phe_681_2	0.497589	0.104513	1.92612e-06
EUR	Phe_681	Phe_681_3	0.829189	0.083085	1.86443e-23
EUR	Phe_681	Phe_681_7	0.844164	0.071992	9.40067e-32
EUR	Phe_681	Phe_686	0.834995	0.0810586	6.96411e-25
EUR	Phe_681	Phe_686_1	0.761877	0.0581447	3.15995e-39
EUR	Phe_681	Phe_686_3	0.327142	0.0578086	1.52207e-08
EUR	Phe_681	Phe_687_1	0.551443	0.0555346	3.09101e-23
EUR	Phe_681	Phe_687_4	0.505168	0.0509836	3.82576e-23
EUR	Phe_681	Phe_689	0.368992	0.0573616	1.25333e-10
EUR	Phe_681	Phe_690	0.359979	0.0440727	3.13951e-16
EUR	Phe_681	Phe_690_1	0.282049	0.0406242	3.84142e-12
EUR	Phe_681	Phe_694	0.118515	0.0859832	0.168096
EUR	Phe_681	Phe_694_1	0.0285969	0.0882638	0.745943
EUR	Phe_681	Phe_694_2	0.0969258	0.0754926	0.199173
EUR	Phe_681	Phe_695	0.485674	0.0512973	2.85701e-21
EUR	Phe_681	Phe_695_3	0.176972	0.0508227	0.0004974
EUR	Phe_681	Phe_695_4	0.0889883	0.0980349	0.364026
EUR	Phe_681	Phe_695_41	0.159405	0.0719029	0.026627
EUR	Phe_681	Phe_695_42	0.0736865	0.0996044	0.459426
EUR	Phe_681	Phe_695_7	0.499383	0.0871296	9.95503e-09
EUR	Phe_681	Phe_696	0.284284	0.0505943	1.92191e-08
EUR	Phe_681	Phe_696_4	0.279835	0.049704	1.80173e-08
EUR	Phe_681	Phe_696_41	0.288595	0.0415362	3.70393e-12
EUR	Phe_681	Phe_696_42	0.299851	0.0472898	2.2871e-10
EUR	Phe_681	Phe_697	0.0915328	0.0502866	0.0687249
EUR	Phe_681	Phe_698	0.387522	0.0647912	2.21645e-09
EUR	Phe_681	Phe_700	0.572759	0.049076	1.79586e-31
EUR	Phe_681	Phe_701	0.484779	0.0495202	1.24886e-22
EUR	Phe_681	Phe_701_2	0.276298	0.0976062	0.00464405
EUR	Phe_681	Phe_701_4	0.134626	0.0837683	0.108028
EUR	Phe_681	Phe_702	0.0728685	0.0392253	0.063213
EUR	Phe_681	Phe_702_1	-0.00858569	0.0380301	0.821388
EUR	Phe_681	Phe_702_2	0.0803418	0.0383597	0.0362213
EUR	Phe_681	Phe_703	0.777256	0.0520679	2.17481e-50
EUR	Phe_681	Phe_703_1	0.528648	0.0481996	5.45296e-28
EUR	Phe_681	Phe_704	0.580653	0.0698632	9.46717e-17
EUR	Phe_681	Phe_705_3	0.61385	0.0752742	3.49588e-16
EUR	Phe_681	Phe_706	0.407538	0.0406802	1.26902e-23
EUR	Phe_681	Phe_706_1	0.147841	0.052921	0.00521232
EUR	Phe_681	Phe_706_2	0.331659	0.0380783	3.04095e-18
EUR	Phe_681	Phe_706_8	0.393635	0.0696949	1.62346e-08
EUR	Phe_681	Phe_707	0.864778	0.0547168	2.89156e-56
EUR	Phe_681	Phe_707_1	0.740441	0.0717087	5.39392e-25
EUR	Phe_681	Phe_709	0.296573	0.0897082	0.000946478
EUR	Phe_681	Phe_709_2	0.233759	0.0722996	0.00122412
EUR	Phe_681	Phe_709_3	0.23206	0.109641	0.034299
EUR	Phe_681	Phe_710	0.682052	0.0740977	3.42381e-20
EUR	Phe_681	Phe_710_1	0.666044	0.0730859	8.00169e-20
EUR	Phe_681	Phe_710_12	0.571902	0.0772966	1.37427e-13
EUR	Phe_681	Phe_710_19	0.671471	0.0799641	4.57445e-17
EUR	Phe_681	Phe_711	0.506795	0.0916882	3.2506e-08
EUR	Phe_681	Phe_711_1	0.557125	0.0867977	1.37475e-10
EUR	Phe_681	Phe_713	0.632055	0.120983	1.7477e-07
EUR	Phe_681	Phe_714	0.3905	0.0554535	1.89584e-12
EUR	Phe_681	Phe_714_1	0.337573	0.0425013	1.97903e-15
EUR	Phe_681	Phe_715	0.518374	0.0785093	4.03695e-11
EUR	Phe_681	Phe_715_1	0.486508	0.0705736	5.43869e-12
EUR	Phe_681	Phe_715_2	0.156872	0.0890908	0.0782708
EUR	Phe_681	Phe_716	0.605955	0.0431827	9.88319e-45
EUR	Phe_681	Phe_716_2	0.476343	0.0516928	3.11657e-20
EUR	Phe_681	Phe_716_9	0.596531	0.0449731	3.73613e-40
EUR	Phe_681	Phe_717	0.198075	0.0715503	0.00563454
EUR	Phe_681	Phe_720	0.442824	0.0383292	7.11537e-31
EUR	Phe_681	Phe_721	0.554284	0.0408334	5.68912e-42
EUR	Phe_681	Phe_721_1	0.536113	0.042014	2.73003e-37
EUR	Phe_681	Phe_721_2	0.421544	0.0621014	1.13706e-11
EUR	Phe_681	Phe_722	0.509326	0.0376499	1.0695e-41
EUR	Phe_681	Phe_722_1	0.491528	0.0559609	1.58582e-18
EUR	Phe_681	Phe_722_6	0.481056	0.0413231	2.54003e-31
EUR	Phe_681	Phe_722_7	0.50547	0.0722527	2.63642e-12
EUR	Phe_681	Phe_722_9	0.512775	0.0581677	1.19202e-18
EUR	Phe_681	Phe_724	0.633247	0.0612416	4.6383e-25
EUR	Phe_681	Phe_726	0.597488	0.0393591	4.76735e-52
EUR	Phe_681	Phe_726_1	0.515514	0.0483859	1.66666e-26
EUR	Phe_681	Phe_726_2	0.336839	0.066998	4.96671e-07
EUR	Phe_681	Phe_726_3	0.588736	0.0710109	1.12509e-16
EUR	Phe_681	Phe_726_4	0.484245	0.069031	2.30137e-12
EUR	Phe_681	Phe_727	0.55091	0.046411	1.68961e-32
EUR	Phe_681	Phe_727_1	0.392768	0.0460724	1.52792e-17
EUR	Phe_681	Phe_727_2	0.493588	0.109351	6.36785e-06
EUR	Phe_681	Phe_727_4	0.336867	0.0693359	1.18289e-06
EUR	Phe_681	Phe_727_6	0.420719	0.053761	5.04691e-15
EUR	Phe_681	Phe_728	0.194137	0.0537692	0.000305544
EUR	Phe_681	Phe_728_7	0.303718	0.0480942	2.70061e-10
EUR	Phe_681	Phe_728_71	0.138014	0.036411	0.00015037
EUR	Phe_681	Phe_729	0.763829	0.0883996	5.5901e-18
EUR	Phe_681	Phe_729_1	0.461544	0.0624769	1.4969e-13
EUR	Phe_681	Phe_732	0.224594	0.121333	0.0641631
EUR	Phe_681	Phe_733	0.401056	0.0873797	4.43667e-06
EUR	Phe_681	Phe_733_4	0.431711	0.107769	6.17845e-05
EUR	Phe_681	Phe_733_8	0.562932	0.119524	2.47998e-06
EUR	Phe_681	Phe_735	0.446057	0.0414038	4.60126e-27
EUR	Phe_681	Phe_735_1	0.273008	0.0453196	1.70088e-09
EUR	Phe_681	Phe_735_2	0.476434	0.0469662	3.5169e-24
EUR	Phe_681	Phe_735_21	0.398984	0.0414223	5.85063e-22
EUR	Phe_681	Phe_735_23	0.169087	0.0472567	0.000346162
EUR	Phe_681	Phe_735_3	0.208195	0.0315198	3.96948e-11
EUR	Phe_681	Phe_736	0.752172	0.0825267	7.91848e-20
EUR	Phe_681	Phe_737	0.141136	0.0716463	0.0488495
EUR	Phe_681	Phe_737_3	0.135315	0.0528508	0.0104574
EUR	Phe_681	Phe_738	0.480977	0.0740342	8.21099e-11
EUR	Phe_681	Phe_738_4	0.370046	0.0489372	3.98036e-14
EUR	Phe_681	Phe_740	0.630439	0.0406702	3.40219e-54
EUR	Phe_681	Phe_740_1	0.526892	0.0403282	5.21266e-39
EUR	Phe_681	Phe_740_11	0.544785	0.0430868	1.20912e-36
EUR	Phe_681	Phe_740_12	0.448164	0.0796488	1.83641e-08
EUR	Phe_681	Phe_740_2	0.534239	0.066561	1.00445e-15
EUR	Phe_681	Phe_740_9	0.666382	0.0423633	9.39314e-56
EUR	Phe_681	Phe_741	0.802379	0.0617632	1.37234e-38
EUR	Phe_681	Phe_741_3	0.808642	0.068802	6.80102e-32
EUR	Phe_681	Phe_741_4	0.538631	0.0861671	4.07804e-10
EUR	Phe_681	Phe_742	0.576801	0.0771189	7.46805e-14
EUR	Phe_681	Phe_742_9	0.540841	0.0813361	2.94177e-11
EUR	Phe_681	Phe_743	0.112938	0.0408162	0.00565761
EUR	Phe_681	Phe_743_1	-0.0210513	0.0434541	0.628066
EUR	Phe_681	Phe_743_11	-0.0245268	0.044143	0.578469
EUR	Phe_681	Phe_743_2	0.32137	0.0813216	7.75538e-05
EUR	Phe_681	Phe_743_9	0.168579	0.0642464	0.00869174
EUR	Phe_681	Phe_745	0.687901	0.0385569	3.38564e-71
EUR	Phe_681	Phe_747	0.534076	0.0854335	4.06895e-10
EUR	Phe_681	Phe_747_1	0.52205	0.0940545	2.84853e-08
EUR	Phe_681	Phe_751	0.528358	0.108674	1.16295e-06
EUR	Phe_681	Phe_751_2	0.405661	0.100386	5.32187e-05
EUR	Phe_681	Phe_751_21	0.243447	0.0969046	0.011997
EUR	Phe_681	Phe_755	0.410973	0.077227	1.02846e-07
EUR	Phe_681	Phe_755_1	0.381625	0.0779546	9.80677e-07
EUR	Phe_681	Phe_757	0.300094	0.0934612	0.00132322
EUR	Phe_681	Phe_760	0.581539	0.0353569	8.71454e-61
EUR	Phe_681	Phe_761	0.461172	0.0343612	4.53775e-41
EUR	Phe_681	Phe_764	0.454543	0.039638	1.92406e-30
EUR	Phe_681	Phe_765	0.379703	0.0548484	4.42915e-12
EUR	Phe_681	Phe_766	0.460954	0.0728928	2.55318e-10
EUR	Phe_681	Phe_770	0.453336	0.0517821	2.04647e-18
EUR	Phe_681	Phe_771_1	0.848774	0.0724526	1.0694e-31
EUR	Phe_681	Phe_773	0.766179	0.0389543	4.00356e-86
EUR	Phe_681	Phe_781	0.6379	0.111241	9.78534e-09
EUR	Phe_681	Phe_782_3	0.819096	0.0463158	5.471e-70
EUR	Phe_681	Phe_783	0.612515	0.0654235	7.80055e-21
EUR	Phe_681	Phe_785	0.572044	0.0344965	9.30441e-62
EUR	Phe_681	Phe_788	0.422803	0.0402248	7.68671e-26
EUR	Phe_681	Phe_789	0.613401	0.0471417	1.04758e-38
EUR	Phe_681	Phe_790_6	0.681824	0.0722158	3.67573e-21
EUR	Phe_681	Phe_791	0.846084	0.131526	1.25249e-10
EUR	Phe_681	Phe_798	0.675864	0.0532937	7.45376e-37
EUR	Phe_681	Phe_798_1	0.334783	0.0910493	0.000236049
EUR	Phe_681	Phe_800	0.412397	0.0571895	5.55176e-13
EUR	Phe_681	Phe_800_1	0.337559	0.0669485	4.60535e-07
EUR	Phe_681	Phe_800_2	0.22461	0.0657941	0.00064056
EUR	Phe_681	Phe_800_3	0.460676	0.0882489	1.78739e-07
EUR	Phe_681	Phe_800_4	0.275279	0.0966563	0.00439923
EUR	Phe_681	Phe_801	0.492771	0.0608939	5.85519e-16
EUR	Phe_681	Phe_801_1	0.534201	0.110545	1.34861e-06
EUR	Phe_681	Phe_803	0.185545	0.055669	0.000859128
EUR	Phe_681	Phe_803_1	0.311586	0.0878338	0.000388983
EUR	Phe_681	Phe_803_2	0.0691596	0.044535	0.12044
EUR	Phe_681	Phe_803_3	0.185386	0.0774237	0.0166462
EUR	Phe_681	Phe_804	0.365314	0.060337	1.40812e-09
EUR	Phe_681	Phe_805	0.402664	0.0747702	7.23007e-08
EUR	Phe_681	Phe_807	0.457191	0.0745925	8.83328e-10
EUR	Phe_681	Phe_809	0.546101	0.0943829	7.20762e-09
EUR	Phe_681	Phe_817	0.241185	0.102377	0.0184797
EUR	Phe_681	Phe_819	0.461252	0.0798261	7.55e-09
EUR	Phe_681	Phe_830	0.51889	0.0732588	1.41094e-12
EUR	Phe_681	Phe_835	0.452607	0.0504457	2.90749e-19
EUR	Phe_681	Phe_840	0.572156	0.0508703	2.38679e-29
EUR	Phe_681	Phe_851	0.780965	0.0860902	1.1742e-19
EUR	Phe_681	Phe_854	0.909237	0.0879249	4.5942e-25
EUR	Phe_681	Phe_858	0.474999	0.0576559	1.74357e-16
EUR	Phe_681	Phe_859	0.523713	0.0863822	1.3382e-09
EUR	Phe_681	Phe_870	0.770667	0.079243	2.35063e-22
EUR	Phe_681	Phe_870_3	0.301059	0.0951969	0.00156426
EUR	Phe_681	Phe_871	0.909052	0.0663038	8.79823e-43
EUR	Phe_681	Phe_871_3	0.655995	0.0856314	1.84949e-14
EUR	Phe_681	Phe_871_4	0.514622	0.0862602	2.43244e-09
EUR	Phe_681	Phe_872	0.75467	0.0869683	4.04457e-18
EUR	Phe_681	Phe_874	0.734721	0.095978	1.93168e-14
EUR	Phe_681	Phe_915	0.875494	0.091997	1.79019e-21
EUR	Phe_681	Phe_916	0.778443	0.0610399	2.99885e-37
EUR	Phe_681	Phe_938	0.0944384	0.0654005	0.148739
EUR	Phe_681	Phe_938_2	0.062081	0.0635826	0.328874
EUR	Phe_681	Phe_939	0.433077	0.0478918	1.52664e-19
EUR	Phe_681	Phe_946	0.486162	0.111866	1.38686e-05
EUR	Phe_681	Phe_947	0.387205	0.0627586	6.83947e-10
EUR	Phe_681	Phe_949	0.220361	0.0667193	0.000957203
EUR	Phe_681	Phe_952	0.369888	0.100536	0.000234
EUR	Phe_681	Phe_960	0.657186	0.0548657	4.6296e-33
EUR	Phe_681	Phe_960_2	0.624456	0.056947	5.59448e-28
EUR	Phe_681	Phe_965	0.79771	0.0740704	4.78962e-27
EUR	Phe_681	Phe_969	0.655937	0.0849887	1.18236e-14
EUR	Phe_681	Phe_979	0.724801	0.0724292	1.41949e-23
EUR	Phe_681	Phe_990	0.210199	0.0800652	0.00865605
EUR	Phe_681	QTL_ALB	-0.245308	0.0267459	4.65164e-20
EUR	Phe_681	QTL_ALT	0.223735	0.031026	5.54596e-13
EUR	Phe_681	QTL_AST	0.104192	0.0308238	0.000724204
EUR	Phe_681	QTL_BASO	0.126398	0.0430743	0.00334187
EUR	Phe_681	QTL_BMI	0.562742	0.0296693	3.18736e-80
EUR	Phe_681	QTL_BUN	0.147651	0.0272649	6.11407e-08
EUR	Phe_681	QTL_CALCIUM	-0.0441376	0.0245358	0.0720331
EUR	Phe_681	QTL_CRE	0.00807273	0.0256098	0.752595
EUR	Phe_681	QTL_CRP	0.423453	0.0328746	5.76782e-38
EUR	Phe_681	QTL_DBP	0.160371	0.0266554	1.78261e-09
EUR	Phe_681	QTL_EGFR	-0.00602717	0.0252949	0.811667
EUR	Phe_681	QTL_EOSINO	0.105972	0.0294598	0.000321707
EUR	Phe_681	QTL_GLU	0.35736	0.0285922	7.60584e-36
EUR	Phe_681	QTL_HB	-0.0183955	0.0293308	0.530545
EUR	Phe_681	QTL_HBA1C	0.298878	0.0299409	1.8222e-23
EUR	Phe_681	QTL_HDLC	-0.325535	0.0258519	2.32746e-36
EUR	Phe_681	QTL_HEIGHT	0.12459	0.0242794	2.87433e-07
EUR	Phe_681	QTL_HT	-0.00049434	0.0287541	0.986283
EUR	Phe_681	QTL_LDLC	-0.104092	0.0267265	9.83224e-05
EUR	Phe_681	QTL_LYMPH	0.131665	0.0280842	2.75614e-06
EUR	Phe_681	QTL_MCH	-0.055238	0.0285857	0.0533146
EUR	Phe_681	QTL_MCHC	-0.0902479	0.0310242	0.00362644
EUR	Phe_681	QTL_MCV	-0.0330607	0.0283838	0.24411
EUR	Phe_681	QTL_MONO	0.118925	0.0303412	8.8695e-05
EUR	Phe_681	QTL_MPV	-0.00393024	0.0230895	0.864839
EUR	Phe_681	QTL_NEUTRO	0.239803	0.0288717	9.91428e-17
EUR	Phe_681	QTL_PLT	-0.0472831	0.0261283	0.0703501
EUR	Phe_681	QTL_RBC	0.00499791	0.027036	0.853338
EUR	Phe_681	QTL_RDW	0.188596	0.0291955	1.0488e-10
EUR	Phe_681	QTL_SBP	0.164271	0.0256034	1.39929e-10
EUR	Phe_681	QTL_TC	-0.22533	0.0264236	1.49424e-17
EUR	Phe_681	QTL_TG	0.259053	0.0287016	1.78482e-19
EUR	Phe_681	QTL_WBC	0.239995	0.0275571	3.0654e-18
EUR	Phe_681	QTL_WEIGHT	0.560629	0.0288364	3.42501e-84
EUR	Phe_686_1	Phe_686_3	0.613848	0.104095	3.70121e-09
EUR	Phe_686_1	Phe_687_1	0.4313	0.0753181	1.02595e-08
EUR	Phe_686_1	Phe_687_4	0.419916	0.0697807	1.76964e-09
EUR	Phe_686_1	Phe_689	0.266444	0.0848005	0.0016779
EUR	Phe_686_1	Phe_690	0.310679	0.0689317	6.5732e-06
EUR	Phe_686_1	Phe_690_1	0.252785	0.0664958	0.000143813
EUR	Phe_686_1	Phe_694	0.105917	0.123136	0.389697
EUR	Phe_686_1	Phe_694_1	0.0131594	0.14095	0.925616
EUR	Phe_686_1	Phe_694_2	0.0942551	0.107474	0.380486
EUR	Phe_686_1	Phe_695	0.429749	0.090099	1.84467e-06
EUR	Phe_686_1	Phe_695_3	0.0681173	0.0840608	0.417749
EUR	Phe_686_1	Phe_695_4	0.283584	0.158619	0.073803
EUR	Phe_686_1	Phe_695_41	0.253496	0.116699	0.0298397
EUR	Phe_686_1	Phe_695_42	0.123842	0.155167	0.424802
EUR	Phe_686_1	Phe_695_7	0.533694	0.132614	5.71186e-05
EUR	Phe_686_1	Phe_696	0.342528	0.0671006	3.31324e-07
EUR	Phe_686_1	Phe_696_4	0.331709	0.0682892	1.18929e-06
EUR	Phe_686_1	Phe_696_41	0.39782	0.0604473	4.66445e-11
EUR	Phe_686_1	Phe_696_42	0.426543	0.0796485	8.54059e-08
EUR	Phe_686_1	Phe_697	0.210881	0.0776878	0.0066384
EUR	Phe_686_1	Phe_698	0.389165	0.111771	0.000498041
EUR	Phe_686_1	Phe_700	0.303112	0.0619995	1.01381e-06
EUR	Phe_686_1	Phe_701	0.335238	0.0788894	2.14279e-05
EUR	Phe_686_1	Phe_701_2	-0.0530013	0.146197	0.716953
EUR	Phe_686_1	Phe_701_4	-0.175539	0.128899	0.173252
EUR	Phe_686_1	Phe_702	0.0873483	0.0532673	0.101045
EUR	Phe_686_1	Phe_702_1	0.0518434	0.0547101	0.343332
EUR	Phe_686_1	Phe_702_2	0.0518987	0.0558381	0.352656
EUR	Phe_686_1	Phe_703	0.426307	0.0656059	8.13996e-11
EUR	Phe_686_1	Phe_703_1	0.38127	0.0649138	4.26762e-09
EUR	Phe_686_1	Phe_704	0.786583	0.110487	1.08532e-12
EUR	Phe_686_1	Phe_705_3	0.851905	0.109573	7.55758e-15
EUR	Phe_686_1	Phe_706	0.604	0.0708212	1.48226e-17
EUR	Phe_686_1	Phe_706_1	0.256952	0.0815937	0.00163738
EUR	Phe_686_1	Phe_706_2	0.554581	0.0746383	1.08389e-13
EUR	Phe_686_1	Phe_706_8	0.404133	0.110142	0.000243316
EUR	Phe_686_1	Phe_707	0.442294	0.0695355	2.00842e-10
EUR	Phe_686_1	Phe_707_1	0.429515	0.110543	0.000102119
EUR	Phe_686_1	Phe_709	0.143836	0.128421	0.262698
EUR	Phe_686_1	Phe_709_2	0.208822	0.0931139	0.0249197
EUR	Phe_686_1	Phe_709_3	0.577269	0.166234	0.000515381
EUR	Phe_686_1	Phe_710	0.377678	0.0788879	1.6885e-06
EUR	Phe_686_1	Phe_710_1	0.384141	0.0790552	1.17893e-06
EUR	Phe_686_1	Phe_710_12	0.251539	0.0977457	0.0100704
EUR	Phe_686_1	Phe_710_19	0.330812	0.0871444	0.000146969
EUR	Phe_686_1	Phe_711	0.552738	0.139532	7.45178e-05
EUR	Phe_686_1	Phe_711_1	0.600004	0.131128	4.74592e-06
EUR	Phe_686_1	Phe_713	0.587255	0.163631	0.000332093
EUR	Phe_686_1	Phe_714	0.423438	0.0929776	5.25877e-06
EUR	Phe_686_1	Phe_714_1	0.397327	0.0669586	2.95773e-09
EUR	Phe_686_1	Phe_715	0.380522	0.122477	0.00189072
EUR	Phe_686_1	Phe_715_1	0.44887	0.121522	0.00022097
EUR	Phe_686_1	Phe_715_2	0.181561	0.141707	0.20011
EUR	Phe_686_1	Phe_716	0.517515	0.0506963	1.82336e-24
EUR	Phe_686_1	Phe_716_2	0.355636	0.0697674	3.44266e-07
EUR	Phe_686_1	Phe_716_9	0.525993	0.0525725	1.44756e-23
EUR	Phe_686_1	Phe_717	0.0442135	0.112402	0.694059
EUR	Phe_686_1	Phe_720	0.347782	0.0567794	9.05959e-10
EUR	Phe_686_1	Phe_721	0.398367	0.0610753	6.91149e-11
EUR	Phe_686_1	Phe_721_1	0.373453	0.0665666	2.02083e-08
EUR	Phe_686_1	Phe_721_2	0.309503	0.0854558	0.000292573
EUR	Phe_686_1	Phe_722	0.484557	0.0638401	3.19512e-14
EUR	Phe_686_1	Phe_722_1	0.385358	0.0933253	3.64041e-05
EUR	Phe_686_1	Phe_722_6	0.503896	0.0669462	5.19668e-14
EUR	Phe_686_1	Phe_722_7	0.285604	0.109489	0.00909347
EUR	Phe_686_1	Phe_722_9	0.356487	0.0930827	0.000128252
EUR	Phe_686_1	Phe_724	0.374521	0.0982518	0.000137928
EUR	Phe_686_1	Phe_726	0.441139	0.0548049	8.32928e-16
EUR	Phe_686_1	Phe_726_1	0.331318	0.0683428	1.24784e-06
EUR	Phe_686_1	Phe_726_2	0.317757	0.112521	0.00474301
EUR	Phe_686_1	Phe_726_3	0.38147	0.10252	0.000198487
EUR	Phe_686_1	Phe_726_4	0.217304	0.10058	0.0307328
EUR	Phe_686_1	Phe_727	0.416885	0.0578794	5.90593e-13
EUR	Phe_686_1	Phe_727_1	0.320563	0.0623317	2.70592e-07
EUR	Phe_686_1	Phe_727_2	0.269705	0.174092	0.121331
EUR	Phe_686_1	Phe_727_4	0.237928	0.104456	0.0227401
EUR	Phe_686_1	Phe_727_6	0.255045	0.0744086	0.00060887
EUR	Phe_686_1	Phe_728	0.0520193	0.0841108	0.536271
EUR	Phe_686_1	Phe_728_7	0.193165	0.0753451	0.0103551
EUR	Phe_686_1	Phe_728_71	0.0282734	0.0579932	0.625883
EUR	Phe_686_1	Phe_729	0.515371	0.136972	0.000168153
EUR	Phe_686_1	Phe_729_1	0.482836	0.0995339	1.22856e-06
EUR	Phe_686_1	Phe_732	0.35628	0.158227	0.024341
EUR	Phe_686_1	Phe_733	0.212965	0.132239	0.107299
EUR	Phe_686_1	Phe_733_4	0.386425	0.173188	0.0256647
EUR	Phe_686_1	Phe_733_8	0.40615	0.164318	0.013446
EUR	Phe_686_1	Phe_735	0.255734	0.0554409	3.97414e-06
EUR	Phe_686_1	Phe_735_1	0.0850811	0.0729012	0.24318
EUR	Phe_686_1	Phe_735_2	0.281686	0.0632183	8.35912e-06
EUR	Phe_686_1	Phe_735_21	0.201697	0.0632353	0.00142456
EUR	Phe_686_1	Phe_735_23	0.10568	0.0667734	0.113497
EUR	Phe_686_1	Phe_735_3	0.153171	0.0485995	0.00162328
EUR	Phe_686_1	Phe_736	0.486118	0.116502	3.01134e-05
EUR	Phe_686_1	Phe_737	-0.0824409	0.104513	0.430223
EUR	Phe_686_1	Phe_737_3	0.0677419	0.0851372	0.426219
EUR	Phe_686_1	Phe_738	0.327049	0.10865	0.00261142
EUR	Phe_686_1	Phe_738_4	0.31441	0.0708138	8.99786e-06
EUR	Phe_686_1	Phe_740	0.524407	0.0496523	4.48993e-26
EUR	Phe_686_1	Phe_740_1	0.416018	0.0496795	5.56804e-17
EUR	Phe_686_1	Phe_740_11	0.408418	0.0559135	2.78368e-13
EUR	Phe_686_1	Phe_740_12	0.347632	0.108442	0.00134734
EUR	Phe_686_1	Phe_740_2	0.501237	0.105673	2.10273e-06
EUR	Phe_686_1	Phe_740_9	0.499764	0.0522409	1.10551e-21
EUR	Phe_686_1	Phe_741	0.610413	0.0810245	4.93299e-14
EUR	Phe_686_1	Phe_741_3	0.537629	0.0976292	3.65324e-08
EUR	Phe_686_1	Phe_741_4	0.444793	0.13863	0.00133434
EUR	Phe_686_1	Phe_742	0.734498	0.121148	1.3374e-09
EUR	Phe_686_1	Phe_742_9	0.609854	0.123877	8.52028e-07
EUR	Phe_686_1	Phe_743	0.147866	0.0656126	0.02422
EUR	Phe_686_1	Phe_743_1	0.057761	0.0689117	0.401925
EUR	Phe_686_1	Phe_743_11	0.0572089	0.0692466	0.408712
EUR	Phe_686_1	Phe_743_2	0.0951677	0.134847	0.480345
EUR	Phe_686_1	Phe_743_9	0.231098	0.117792	0.0497731
EUR	Phe_686_1	Phe_745	0.568066	0.0475059	5.91008e-33
EUR	Phe_686_1	Phe_747	0.217296	0.120785	0.0720136
EUR	Phe_686_1	Phe_747_1	0.234344	0.13098	0.0735894
EUR	Phe_686_1	Phe_751	0.493177	0.157583	0.00175027
EUR	Phe_686_1	Phe_751_2	0.491616	0.150287	0.00107097
EUR	Phe_686_1	Phe_751_21	0.229341	0.147071	0.118905
EUR	Phe_686_1	Phe_755	0.178478	0.112356	0.112175
EUR	Phe_686_1	Phe_755_1	0.157427	0.107487	0.143024
EUR	Phe_686_1	Phe_757	0.0586731	0.15883	0.711823
EUR	Phe_686_1	Phe_760	0.527581	0.0507579	2.63818e-25
EUR	Phe_686_1	Phe_761	0.433404	0.0568514	2.46964e-14
EUR	Phe_686_1	Phe_764	0.481769	0.0629178	1.90138e-14
EUR	Phe_686_1	Phe_765	0.368112	0.0754761	1.07602e-06
EUR	Phe_686_1	Phe_766	0.25442	0.105092	0.0154809
EUR	Phe_686_1	Phe_770	0.333123	0.0788563	2.39547e-05
EUR	Phe_686_1	Phe_771_1	0.5636	0.0916132	7.65366e-10
EUR	Phe_686_1	Phe_773	0.532034	0.0528714	8.06734e-24
EUR	Phe_686_1	Phe_781	0.583697	0.150948	0.000110237
EUR	Phe_686_1	Phe_782_3	0.457743	0.0560615	3.21393e-16
EUR	Phe_686_1	Phe_783	0.491698	0.101022	1.13175e-06
EUR	Phe_686_1	Phe_785	0.570941	0.0551148	3.80434e-25
EUR	Phe_686_1	Phe_788	0.245547	0.0624055	8.32981e-05
EUR	Phe_686_1	Phe_789	0.566851	0.0639278	7.51066e-19
EUR	Phe_686_1	Phe_790_6	0.396874	0.098624	5.7192e-05
EUR	Phe_686_1	Phe_791	0.584296	0.182671	0.00138084
EUR	Phe_686_1	Phe_798	0.429939	0.0711781	1.53796e-09
EUR	Phe_686_1	Phe_798_1	0.28621	0.147444	0.0522406
EUR	Phe_686_1	Phe_800	0.385641	0.0837258	4.10497e-06
EUR	Phe_686_1	Phe_800_1	0.282843	0.110361	0.0103809
EUR	Phe_686_1	Phe_800_2	0.2321	0.0974442	0.0172247
EUR	Phe_686_1	Phe_800_3	0.447881	0.130279	0.000586351
EUR	Phe_686_1	Phe_800_4	0.138952	0.143466	0.332777
EUR	Phe_686_1	Phe_801	0.390827	0.0804457	1.18417e-06
EUR	Phe_686_1	Phe_801_1	0.320927	0.163021	0.0489957
EUR	Phe_686_1	Phe_803	0.0811617	0.068836	0.238375
EUR	Phe_686_1	Phe_803_1	0.112309	0.11272	0.31908
EUR	Phe_686_1	Phe_803_2	0.0613141	0.0677954	0.365784
EUR	Phe_686_1	Phe_803_3	0.19101	0.105975	0.071482
EUR	Phe_686_1	Phe_804	0.268054	0.0883684	0.00241843
EUR	Phe_686_1	Phe_805	0.259342	0.127406	0.041794
EUR	Phe_686_1	Phe_807	0.334626	0.0964111	0.000518871
EUR	Phe_686_1	Phe_809	0.379236	0.145824	0.00930473
EUR	Phe_686_1	Phe_817	0.248684	0.146597	0.0898131
EUR	Phe_686_1	Phe_819	0.457834	0.11217	4.47217e-05
EUR	Phe_686_1	Phe_830	0.401718	0.104616	0.00012307
EUR	Phe_686_1	Phe_835	0.332805	0.0660549	4.69653e-07
EUR	Phe_686_1	Phe_840	0.493464	0.0703786	2.35667e-12
EUR	Phe_686_1	Phe_851	0.702663	0.116404	1.57554e-09
EUR	Phe_686_1	Phe_854	0.475165	0.129774	0.000250764
EUR	Phe_686_1	Phe_858	0.473726	0.0714617	3.37775e-11
EUR	Phe_686_1	Phe_859	0.473791	0.134762	0.00043847
EUR	Phe_686_1	Phe_870	0.606057	0.112402	6.97318e-08
EUR	Phe_686_1	Phe_870_3	0.140092	0.13944	0.315051
EUR	Phe_686_1	Phe_871	0.529617	0.0790574	2.09639e-11
EUR	Phe_686_1	Phe_871_3	0.293399	0.125862	0.0197469
EUR	Phe_686_1	Phe_871_4	0.147663	0.134098	0.270827
EUR	Phe_686_1	Phe_872	0.639468	0.130108	8.88352e-07
EUR	Phe_686_1	Phe_874	0.289766	0.170784	0.089756
EUR	Phe_686_1	Phe_915	0.629491	0.107354	4.52655e-09
EUR	Phe_686_1	Phe_916	0.494789	0.0797627	5.53053e-10
EUR	Phe_686_1	Phe_938	0.245715	0.0885808	0.00553881
EUR	Phe_686_1	Phe_938_2	0.152446	0.0905102	0.092124
EUR	Phe_686_1	Phe_939	0.392665	0.0680603	7.95699e-09
EUR	Phe_686_1	Phe_946	0.176926	0.167086	0.28965
EUR	Phe_686_1	Phe_947	0.321829	0.0925381	0.000505548
EUR	Phe_686_1	Phe_949	-0.000515738	0.122444	0.996639
EUR	Phe_686_1	Phe_952	0.173829	0.168271	0.301592
EUR	Phe_686_1	Phe_960	0.479862	0.0852851	1.83841e-08
EUR	Phe_686_1	Phe_960_2	0.41796	0.0947048	1.0181e-05
EUR	Phe_686_1	Phe_965	0.576812	0.120191	1.59367e-06
EUR	Phe_686_1	Phe_969	0.482864	0.12	5.7249e-05
EUR	Phe_686_1	Phe_979	0.388961	0.125952	0.0020139
EUR	Phe_686_1	Phe_990	0.1347	0.121517	0.267652
EUR	Phe_686_1	QTL_ALB	-0.12662	0.0409274	0.00197635
EUR	Phe_686_1	QTL_ALT	0.159428	0.0420407	0.000149302
EUR	Phe_686_1	QTL_AST	0.0714574	0.0408789	0.0804599
EUR	Phe_686_1	QTL_BASO	0.0865776	0.0645633	0.179929
EUR	Phe_686_1	QTL_BMI	0.434052	0.0354369	1.70959e-34
EUR	Phe_686_1	QTL_BUN	0.0124519	0.0369836	0.736353
EUR	Phe_686_1	QTL_CALCIUM	0.0539486	0.0385736	0.161937
EUR	Phe_686_1	QTL_CRE	-0.0672169	0.0399735	0.0926592
EUR	Phe_686_1	QTL_CRP	0.375891	0.0500109	5.6404e-14
EUR	Phe_686_1	QTL_DBP	0.0542629	0.0411398	0.187174
EUR	Phe_686_1	QTL_EGFR	0.0669617	0.0395676	0.0905819
EUR	Phe_686_1	QTL_EOSINO	0.134842	0.0500293	0.0070333
EUR	Phe_686_1	QTL_GLU	0.263858	0.0415899	2.23482e-10
EUR	Phe_686_1	QTL_HB	-0.0551182	0.0481417	0.252244
EUR	Phe_686_1	QTL_HBA1C	0.206226	0.0387928	1.06021e-07
EUR	Phe_686_1	QTL_HDLC	-0.234468	0.0360796	8.10519e-11
EUR	Phe_686_1	QTL_HEIGHT	-0.0733941	0.0388692	0.0589945
EUR	Phe_686_1	QTL_HT	-0.0470546	0.046424	0.310782
EUR	Phe_686_1	QTL_LDLC	-0.102927	0.0456628	0.0241914
EUR	Phe_686_1	QTL_LYMPH	0.1383	0.0414328	0.000844046
EUR	Phe_686_1	QTL_MCH	0.0398974	0.0393454	0.310568
EUR	Phe_686_1	QTL_MCHC	-0.0561013	0.040452	0.165484
EUR	Phe_686_1	QTL_MCV	0.0584226	0.0380211	0.124396
EUR	Phe_686_1	QTL_MONO	0.128142	0.0454739	0.00483359
EUR	Phe_686_1	QTL_MPV	-0.024013	0.0332354	0.469979
EUR	Phe_686_1	QTL_NEUTRO	0.194496	0.0399139	1.09979e-06
EUR	Phe_686_1	QTL_PLT	-0.0190025	0.0398505	0.633472
EUR	Phe_686_1	QTL_RBC	-0.081166	0.0409359	0.0473946
EUR	Phe_686_1	QTL_RDW	0.136897	0.03824	0.000343672
EUR	Phe_686_1	QTL_SBP	0.0739878	0.0413964	0.0738888
EUR	Phe_686_1	QTL_TC	-0.169352	0.0490311	0.000552405
EUR	Phe_686_1	QTL_TG	0.202014	0.042387	1.8797e-06
EUR	Phe_686_1	QTL_WBC	0.218637	0.0404084	6.27832e-08
EUR	Phe_686_1	QTL_WEIGHT	0.34099	0.0354022	5.86398e-22
EUR	Phe_686_3	Phe_687_1	0.112837	0.0808563	0.162858
EUR	Phe_686_3	Phe_687_4	0.191387	0.0736963	0.00940515
EUR	Phe_686_3	Phe_689	0.127598	0.0808798	0.114652
EUR	Phe_686_3	Phe_690	0.112423	0.0677613	0.097096
EUR	Phe_686_3	Phe_690_1	0.092507	0.0648466	0.15371
EUR	Phe_686_3	Phe_694	-0.0550013	0.110765	0.619502
EUR	Phe_686_3	Phe_694_1	-0.130821	0.127466	0.304742
EUR	Phe_686_3	Phe_694_2	0.0334143	0.101355	0.741646
EUR	Phe_686_3	Phe_695	0.275972	0.0768102	0.000327015
EUR	Phe_686_3	Phe_695_3	0.134332	0.0791449	0.0896407
EUR	Phe_686_3	Phe_695_4	0.138776	0.135167	0.304559
EUR	Phe_686_3	Phe_695_41	0.0380623	0.105896	0.719274
EUR	Phe_686_3	Phe_695_42	0.0997979	0.136166	0.46361
EUR	Phe_686_3	Phe_695_7	0.250944	0.124484	0.0438136
EUR	Phe_686_3	Phe_696	0.145294	0.0597493	0.0150272
EUR	Phe_686_3	Phe_696_4	0.147228	0.060636	0.0151794
EUR	Phe_686_3	Phe_696_41	0.255902	0.0598456	1.9025e-05
EUR	Phe_686_3	Phe_696_42	0.196496	0.0714268	0.00594119
EUR	Phe_686_3	Phe_697	0.115655	0.0746883	0.1215
EUR	Phe_686_3	Phe_698	0.0767894	0.0942123	0.415034
EUR	Phe_686_3	Phe_700	0.177499	0.0589225	0.00259174
EUR	Phe_686_3	Phe_701	0.201827	0.0732645	0.00587334
EUR	Phe_686_3	Phe_701_2	0.257971	0.136871	0.0594612
EUR	Phe_686_3	Phe_701_4	0.133886	0.114364	0.241717
EUR	Phe_686_3	Phe_702	-0.0184252	0.0580249	0.750835
EUR	Phe_686_3	Phe_702_1	-0.108656	0.0558128	0.0515588
EUR	Phe_686_3	Phe_702_2	0.0437015	0.0536507	0.415326
EUR	Phe_686_3	Phe_703	0.279554	0.0664609	2.59601e-05
EUR	Phe_686_3	Phe_703_1	0.21292	0.0635737	0.000810485
EUR	Phe_686_3	Phe_704	0.407643	0.096959	2.61915e-05
EUR	Phe_686_3	Phe_705_3	0.83293	0.106462	5.1266e-15
EUR	Phe_686_3	Phe_706	0.342402	0.0636712	7.54613e-08
EUR	Phe_686_3	Phe_706_1	0.344468	0.0820759	2.70538e-05
EUR	Phe_686_3	Phe_706_2	0.404788	0.0593763	9.27437e-12
EUR	Phe_686_3	Phe_706_8	0.0708352	0.102893	0.49118
EUR	Phe_686_3	Phe_707	0.250727	0.0666637	0.000169192
EUR	Phe_686_3	Phe_707_1	0.274882	0.10335	0.00782038
EUR	Phe_686_3	Phe_709	0.23813	0.12583	0.0584286
EUR	Phe_686_3	Phe_709_2	0.111041	0.102352	0.277972
EUR	Phe_686_3	Phe_709_3	0.0294716	0.153218	0.847467
EUR	Phe_686_3	Phe_710	0.206645	0.0822044	0.0119441
EUR	Phe_686_3	Phe_710_1	0.189228	0.0831565	0.0228722
EUR	Phe_686_3	Phe_710_12	0.161618	0.0981711	0.0997037
EUR	Phe_686_3	Phe_710_19	0.225316	0.0942121	0.0167761
EUR	Phe_686_3	Phe_711	0.0787124	0.126064	0.532375
EUR	Phe_686_3	Phe_711_1	0.116894	0.125436	0.351386
EUR	Phe_686_3	Phe_713	0.328033	0.149537	0.0282603
EUR	Phe_686_3	Phe_714	0.195201	0.0766645	0.0108911
EUR	Phe_686_3	Phe_714_1	0.136374	0.066327	0.039774
EUR	Phe_686_3	Phe_715	0.174906	0.103675	0.0915902
EUR	Phe_686_3	Phe_715_1	0.17451	0.103131	0.0906215
EUR	Phe_686_3	Phe_715_2	0.0900526	0.123762	0.466842
EUR	Phe_686_3	Phe_716	0.192204	0.0488336	8.28817e-05
EUR	Phe_686_3	Phe_716_2	0.195036	0.0610012	0.00138744
EUR	Phe_686_3	Phe_716_9	0.190241	0.0500302	0.000143231
EUR	Phe_686_3	Phe_717	0.0794181	0.0953805	0.405045
EUR	Phe_686_3	Phe_720	0.234685	0.0533582	1.09108e-05
EUR	Phe_686_3	Phe_721	0.209906	0.0533581	8.35736e-05
EUR	Phe_686_3	Phe_721_1	0.187008	0.0560696	0.000852105
EUR	Phe_686_3	Phe_721_2	0.197111	0.092113	0.0323641
EUR	Phe_686_3	Phe_722	0.222316	0.0544886	4.50261e-05
EUR	Phe_686_3	Phe_722_1	0.305466	0.0714941	1.93201e-05
EUR	Phe_686_3	Phe_722_6	0.222983	0.0577811	0.000113806
EUR	Phe_686_3	Phe_722_7	0.203191	0.110664	0.0663408
EUR	Phe_686_3	Phe_722_9	0.229831	0.0905906	0.0111797
EUR	Phe_686_3	Phe_724	0.297149	0.0952389	0.00180829
EUR	Phe_686_3	Phe_726	0.206189	0.0531519	0.000104783
EUR	Phe_686_3	Phe_726_1	0.210761	0.0695538	0.00244408
EUR	Phe_686_3	Phe_726_2	0.296992	0.112429	0.00825146
EUR	Phe_686_3	Phe_726_3	0.0530405	0.099302	0.593249
EUR	Phe_686_3	Phe_726_4	0.273615	0.0863343	0.00152833
EUR	Phe_686_3	Phe_727	0.20389	0.0574966	0.000390947
EUR	Phe_686_3	Phe_727_1	0.259355	0.0616825	2.61451e-05
EUR	Phe_686_3	Phe_727_2	-0.230207	0.169422	0.174216
EUR	Phe_686_3	Phe_727_4	0.249115	0.0991887	0.0120209
EUR	Phe_686_3	Phe_727_6	0.110617	0.0762492	0.146855
EUR	Phe_686_3	Phe_728	0.0911095	0.083741	0.276599
EUR	Phe_686_3	Phe_728_7	0.0630984	0.0667239	0.344319
EUR	Phe_686_3	Phe_728_71	0.00511263	0.0574735	0.929117
EUR	Phe_686_3	Phe_729	0.256132	0.119816	0.0325399
EUR	Phe_686_3	Phe_729_1	0.222501	0.0794625	0.00510903
EUR	Phe_686_3	Phe_732	0.201106	0.166701	0.227668
EUR	Phe_686_3	Phe_733	0.135631	0.121575	0.264588
EUR	Phe_686_3	Phe_733_4	0.0628459	0.158404	0.691556
EUR	Phe_686_3	Phe_733_8	0.272101	0.163725	0.0965245
EUR	Phe_686_3	Phe_735	0.0344156	0.0618221	0.577741
EUR	Phe_686_3	Phe_735_1	0.0432952	0.0701633	0.537193
EUR	Phe_686_3	Phe_735_2	0.0523868	0.0658583	0.426353
EUR	Phe_686_3	Phe_735_21	0.0788371	0.0603352	0.191331
EUR	Phe_686_3	Phe_735_23	0.0549714	0.0702921	0.434189
EUR	Phe_686_3	Phe_735_3	-0.0194444	0.0559908	0.728382
EUR	Phe_686_3	Phe_736	0.160275	0.102676	0.11853
EUR	Phe_686_3	Phe_737	0.0077372	0.0898408	0.93137
EUR	Phe_686_3	Phe_737_3	0.088111	0.0872555	0.312589
EUR	Phe_686_3	Phe_738	0.00415938	0.109076	0.969582
EUR	Phe_686_3	Phe_738_4	0.0916414	0.0695365	0.187541
EUR	Phe_686_3	Phe_740	0.216451	0.0480604	6.67674e-06
EUR	Phe_686_3	Phe_740_1	0.185216	0.0492835	0.000171158
EUR	Phe_686_3	Phe_740_11	0.158644	0.0522861	0.00241218
EUR	Phe_686_3	Phe_740_12	0.299863	0.10112	0.00302292
EUR	Phe_686_3	Phe_740_2	0.205799	0.0938642	0.028342
EUR	Phe_686_3	Phe_740_9	0.220067	0.0507139	1.42888e-05
EUR	Phe_686_3	Phe_741	0.360327	0.079588	5.97123e-06
EUR	Phe_686_3	Phe_741_3	0.288553	0.094876	0.00235508
EUR	Phe_686_3	Phe_741_4	0.21949	0.112686	0.0514391
EUR	Phe_686_3	Phe_742	0.403223	0.115153	0.000462443
EUR	Phe_686_3	Phe_742_9	0.346385	0.112206	0.00202168
EUR	Phe_686_3	Phe_743	0.0245525	0.057575	0.669785
EUR	Phe_686_3	Phe_743_1	-0.0381644	0.0578929	0.509752
EUR	Phe_686_3	Phe_743_11	-0.0371381	0.0584314	0.525047
EUR	Phe_686_3	Phe_743_2	0.0844646	0.114015	0.458803
EUR	Phe_686_3	Phe_743_9	0.104554	0.105925	0.323615
EUR	Phe_686_3	Phe_745	0.274103	0.0485633	1.65915e-08
EUR	Phe_686_3	Phe_747	0.126822	0.114113	0.266405
EUR	Phe_686_3	Phe_747_1	0.124362	0.115831	0.282982
EUR	Phe_686_3	Phe_751	0.145393	0.147928	0.325675
EUR	Phe_686_3	Phe_751_2	0.117471	0.136712	0.390199
EUR	Phe_686_3	Phe_751_21	-0.00250073	0.136488	0.985382
EUR	Phe_686_3	Phe_755	0.0519166	0.113517	0.647422
EUR	Phe_686_3	Phe_755_1	0.0313266	0.115153	0.785589
EUR	Phe_686_3	Phe_757	-0.0819284	0.136571	0.548575
EUR	Phe_686_3	Phe_760	0.230127	0.0500416	4.25087e-06
EUR	Phe_686_3	Phe_761	0.172862	0.0507314	0.000655885
EUR	Phe_686_3	Phe_764	0.289249	0.0616903	2.74912e-06
EUR	Phe_686_3	Phe_765	0.1244	0.0667069	0.0621991
EUR	Phe_686_3	Phe_766	0.125546	0.101151	0.214545
EUR	Phe_686_3	Phe_770	0.152584	0.074928	0.0417094
EUR	Phe_686_3	Phe_771_1	0.367677	0.0932489	8.04823e-05
EUR	Phe_686_3	Phe_773	0.259923	0.0488196	1.01422e-07
EUR	Phe_686_3	Phe_781	0.261329	0.133004	0.049435
EUR	Phe_686_3	Phe_782_3	0.249057	0.0573529	1.40847e-05
EUR	Phe_686_3	Phe_783	0.248986	0.0946604	0.0085308
EUR	Phe_686_3	Phe_785	0.213464	0.0508091	2.65394e-05
EUR	Phe_686_3	Phe_788	0.214324	0.0574036	0.000188739
EUR	Phe_686_3	Phe_789	0.220689	0.0660117	0.000828242
EUR	Phe_686_3	Phe_790_6	0.230295	0.0951061	0.0154587
EUR	Phe_686_3	Phe_791	0.144826	0.158454	0.360721
EUR	Phe_686_3	Phe_798	0.248552	0.0714701	0.000505721
EUR	Phe_686_3	Phe_798_1	-0.0426401	0.146473	0.770965
EUR	Phe_686_3	Phe_800	0.109561	0.0831794	0.187782
EUR	Phe_686_3	Phe_800_1	0.0892231	0.100962	0.376844
EUR	Phe_686_3	Phe_800_2	0.00362803	0.0826965	0.965007
EUR	Phe_686_3	Phe_800_3	0.143401	0.126334	0.256335
EUR	Phe_686_3	Phe_800_4	0.048627	0.13548	0.719652
EUR	Phe_686_3	Phe_801	0.0322662	0.0876449	0.712764
EUR	Phe_686_3	Phe_801_1	0.0516359	0.155744	0.740233
EUR	Phe_686_3	Phe_803	0.0994166	0.0657689	0.130635
EUR	Phe_686_3	Phe_803_1	0.224955	0.119658	0.0601099
EUR	Phe_686_3	Phe_803_2	0.000515626	0.0546931	0.992478
EUR	Phe_686_3	Phe_803_3	0.140287	0.0964245	0.145699
EUR	Phe_686_3	Phe_804	0.0667858	0.0755661	0.376801
EUR	Phe_686_3	Phe_805	0.126934	0.111033	0.252952
EUR	Phe_686_3	Phe_807	0.246902	0.0821558	0.0026533
EUR	Phe_686_3	Phe_809	0.167755	0.13239	0.20511
EUR	Phe_686_3	Phe_817	0.0695397	0.137616	0.613336
EUR	Phe_686_3	Phe_819	0.154592	0.111786	0.166689
EUR	Phe_686_3	Phe_830	0.058464	0.0892471	0.512417
EUR	Phe_686_3	Phe_835	0.108811	0.0645153	0.0916808
EUR	Phe_686_3	Phe_840	0.194451	0.0707933	0.00601911
EUR	Phe_686_3	Phe_851	0.411559	0.106474	0.000110925
EUR	Phe_686_3	Phe_854	0.418985	0.128006	0.00106349
EUR	Phe_686_3	Phe_858	0.171107	0.0646403	0.00811933
EUR	Phe_686_3	Phe_859	0.317671	0.12597	0.0116757
EUR	Phe_686_3	Phe_870	0.246961	0.10413	0.0177081
EUR	Phe_686_3	Phe_870_3	0.293004	0.139851	0.03616
EUR	Phe_686_3	Phe_871	0.209744	0.0758318	0.00567648
EUR	Phe_686_3	Phe_871_3	0.280587	0.112816	0.0128781
EUR	Phe_686_3	Phe_871_4	0.0921869	0.101108	0.361891
EUR	Phe_686_3	Phe_872	0.20325	0.117474	0.0835998
EUR	Phe_686_3	Phe_874	0.16924	0.150209	0.259871
EUR	Phe_686_3	Phe_915	0.28943	0.11725	0.0135684
EUR	Phe_686_3	Phe_916	0.303144	0.0724663	2.87379e-05
EUR	Phe_686_3	Phe_938	0.0720668	0.0875462	0.410403
EUR	Phe_686_3	Phe_938_2	0.112363	0.0851967	0.187216
EUR	Phe_686_3	Phe_939	0.11873	0.0619802	0.0554136
EUR	Phe_686_3	Phe_946	-0.00399629	0.136564	0.976655
EUR	Phe_686_3	Phe_947	0.175328	0.0832663	0.0352366
EUR	Phe_686_3	Phe_949	0.00769734	0.122604	0.94994
EUR	Phe_686_3	Phe_952	0.203955	0.161916	0.2078
EUR	Phe_686_3	Phe_960	0.218484	0.0772364	0.00467267
EUR	Phe_686_3	Phe_960_2	0.229923	0.0807958	0.00443101
EUR	Phe_686_3	Phe_965	0.11317	0.1176	0.335883
EUR	Phe_686_3	Phe_969	0.188293	0.125004	0.131991
EUR	Phe_686_3	Phe_979	0.312749	0.111522	0.00504156
EUR	Phe_686_3	Phe_990	0.161186	0.117989	0.171905
EUR	Phe_686_3	QTL_ALB	-0.146731	0.0397084	0.000219711
EUR	Phe_686_3	QTL_ALT	0.113594	0.0376303	0.00253873
EUR	Phe_686_3	QTL_AST	-0.0160446	0.0378746	0.671841
EUR	Phe_686_3	QTL_BASO	0.0299683	0.0606105	0.620996
EUR	Phe_686_3	QTL_BMI	0.322638	0.0361792	4.75744e-19
EUR	Phe_686_3	QTL_BUN	-0.0133344	0.0419048	0.750329
EUR	Phe_686_3	QTL_CALCIUM	0.00722322	0.0383045	0.850427
EUR	Phe_686_3	QTL_CRE	-0.0474257	0.038477	0.217736
EUR	Phe_686_3	QTL_CRP	0.214212	0.04477	1.71227e-06
EUR	Phe_686_3	QTL_DBP	-0.0191565	0.0382986	0.616943
EUR	Phe_686_3	QTL_EGFR	0.0393424	0.0385698	0.307714
EUR	Phe_686_3	QTL_EOSINO	0.00834604	0.0472077	0.85967
EUR	Phe_686_3	QTL_GLU	0.18319	0.042433	1.5805e-05
EUR	Phe_686_3	QTL_HB	0.0447323	0.0438045	0.307168
EUR	Phe_686_3	QTL_HBA1C	0.165646	0.0385146	1.70135e-05
EUR	Phe_686_3	QTL_HDLC	-0.147088	0.0468103	0.00167675
EUR	Phe_686_3	QTL_HEIGHT	-0.000369075	0.0315996	0.990681
EUR	Phe_686_3	QTL_HT	0.0552495	0.0426642	0.195325
EUR	Phe_686_3	QTL_LDLC	-0.0148126	0.0407907	0.716503
EUR	Phe_686_3	QTL_LYMPH	0.131914	0.0409233	0.00126655
EUR	Phe_686_3	QTL_MCH	-0.00264661	0.0367027	0.942515
EUR	Phe_686_3	QTL_MCHC	-0.0494097	0.0340502	0.146756
EUR	Phe_686_3	QTL_MCV	0.00116873	0.0359246	0.974047
EUR	Phe_686_3	QTL_MONO	0.0922155	0.0427745	0.0310952
EUR	Phe_686_3	QTL_MPV	0.0105232	0.0319836	0.742142
EUR	Phe_686_3	QTL_NEUTRO	0.116248	0.0359642	0.00122791
EUR	Phe_686_3	QTL_PLT	-0.0360384	0.0349361	0.302282
EUR	Phe_686_3	QTL_RBC	0.0371055	0.0381239	0.33041
EUR	Phe_686_3	QTL_RDW	0.0787291	0.0308385	0.0106816
EUR	Phe_686_3	QTL_SBP	0.0156008	0.0322006	0.628039
EUR	Phe_686_3	QTL_TC	-0.0740964	0.0450566	0.100069
EUR	Phe_686_3	QTL_TG	0.0896867	0.0364003	0.0137433
EUR	Phe_686_3	QTL_WBC	0.133987	0.0376656	0.00037473
EUR	Phe_686_3	QTL_WEIGHT	0.281675	0.0352752	1.40456e-15
EUR	Phe_686	Phe_686_1	0.332893	0.124976	0.00772935
EUR	Phe_686	Phe_686_3	0.0275088	0.111872	0.805763
EUR	Phe_686	Phe_687_1	0.427865	0.103427	3.52057e-05
EUR	Phe_686	Phe_687_4	0.393904	0.0998588	7.99293e-05
EUR	Phe_686	Phe_689	0.275592	0.0988731	0.00531439
EUR	Phe_686	Phe_690	0.312973	0.101557	0.00205784
EUR	Phe_686	Phe_690_1	0.314027	0.0951737	0.000968503
EUR	Phe_686	Phe_694	0.00304888	0.167375	0.985467
EUR	Phe_686	Phe_694_1	-0.317816	0.181528	0.0799835
EUR	Phe_686	Phe_694_2	0.037763	0.149647	0.800773
EUR	Phe_686	Phe_695	0.523873	0.106813	9.36367e-07
EUR	Phe_686	Phe_695_3	0.273732	0.113412	0.015796
EUR	Phe_686	Phe_695_4	0.260136	0.212398	0.220667
EUR	Phe_686	Phe_695_41	0.215814	0.150065	0.150396
EUR	Phe_686	Phe_695_42	0.301767	0.223715	0.177372
EUR	Phe_686	Phe_695_7	0.570538	0.163823	0.000496487
EUR	Phe_686	Phe_696	0.220668	0.0888988	0.013056
EUR	Phe_686	Phe_696_4	0.233372	0.0890433	0.00877032
EUR	Phe_686	Phe_696_41	0.305753	0.0717173	2.01422e-05
EUR	Phe_686	Phe_696_42	0.36211	0.0980881	0.00022278
EUR	Phe_686	Phe_697	0.174121	0.10292	0.0906838
EUR	Phe_686	Phe_698	0.213811	0.135584	0.114804
EUR	Phe_686	Phe_700	0.550906	0.0897835	8.46581e-10
EUR	Phe_686	Phe_701	0.452765	0.0981306	3.95186e-06
EUR	Phe_686	Phe_701_2	0.548136	0.192429	0.00439242
EUR	Phe_686	Phe_701_4	0.0310913	0.166415	0.851794
EUR	Phe_686	Phe_702	0.0907309	0.0736971	0.218273
EUR	Phe_686	Phe_702_1	0.063791	0.0708838	0.368153
EUR	Phe_686	Phe_702_2	0.0374637	0.0799027	0.639165
EUR	Phe_686	Phe_703	0.659447	0.102853	1.44073e-10
EUR	Phe_686	Phe_703_1	0.432741	0.0996264	1.40138e-05
EUR	Phe_686	Phe_704	0.266288	0.150174	0.0761972
EUR	Phe_686	Phe_705_3	0.29402	0.14083	0.0368185
EUR	Phe_686	Phe_706	0.175554	0.0788621	0.0260078
EUR	Phe_686	Phe_706_1	0.0229048	0.104995	0.827311
EUR	Phe_686	Phe_706_2	0.0903161	0.0717086	0.207854
EUR	Phe_686	Phe_706_8	0.320814	0.147282	0.029389
EUR	Phe_686	Phe_707	0.666686	0.0891242	7.40851e-14
EUR	Phe_686	Phe_707_1	0.628275	0.152421	3.75631e-05
EUR	Phe_686	Phe_709	0.0990239	0.159088	0.533647
EUR	Phe_686	Phe_709_2	0.0732609	0.137663	0.594604
EUR	Phe_686	Phe_709_3	0.249756	0.205618	0.224497
EUR	Phe_686	Phe_710	0.65428	0.109204	2.08126e-09
EUR	Phe_686	Phe_710_1	0.677409	0.107414	2.85315e-10
EUR	Phe_686	Phe_710_12	0.692218	0.128013	6.39527e-08
EUR	Phe_686	Phe_710_19	0.584537	0.114712	3.47494e-07
EUR	Phe_686	Phe_711	0.505608	0.189523	0.00763506
EUR	Phe_686	Phe_711_1	0.551226	0.186464	0.00311445
EUR	Phe_686	Phe_713	0.691702	0.195794	0.000411167
EUR	Phe_686	Phe_714	0.454478	0.118251	0.000121371
EUR	Phe_686	Phe_714_1	0.36776	0.0924281	6.92425e-05
EUR	Phe_686	Phe_715	0.409987	0.140695	0.00356821
EUR	Phe_686	Phe_715_1	0.408337	0.155828	0.00878168
EUR	Phe_686	Phe_715_2	-0.0235473	0.177934	0.894718
EUR	Phe_686	Phe_716	0.370522	0.0662103	2.19171e-08
EUR	Phe_686	Phe_716_2	0.307899	0.0873612	0.000424394
EUR	Phe_686	Phe_716_9	0.380867	0.0688096	3.11072e-08
EUR	Phe_686	Phe_717	0.25176	0.14941	0.0919839
EUR	Phe_686	Phe_720	0.326193	0.0638928	3.3023e-07
EUR	Phe_686	Phe_721	0.406726	0.0724044	1.93839e-08
EUR	Phe_686	Phe_721_1	0.413086	0.0766649	7.1165e-08
EUR	Phe_686	Phe_721_2	0.323735	0.130128	0.0128531
EUR	Phe_686	Phe_722	0.426128	0.0676927	3.07345e-10
EUR	Phe_686	Phe_722_1	0.492639	0.103155	1.79056e-06
EUR	Phe_686	Phe_722_6	0.471084	0.0825085	1.13294e-08
EUR	Phe_686	Phe_722_7	0.34874	0.150102	0.02016
EUR	Phe_686	Phe_722_9	0.283516	0.11731	0.0156574
EUR	Phe_686	Phe_724	0.464537	0.122067	0.000141474
EUR	Phe_686	Phe_726	0.501988	0.0665643	4.64928e-14
EUR	Phe_686	Phe_726_1	0.417988	0.0927534	6.59222e-06
EUR	Phe_686	Phe_726_2	0.341855	0.148143	0.0210215
EUR	Phe_686	Phe_726_3	0.533591	0.157997	0.000732247
EUR	Phe_686	Phe_726_4	0.575096	0.124588	3.91207e-06
EUR	Phe_686	Phe_727	0.446305	0.0866472	2.59337e-07
EUR	Phe_686	Phe_727_1	0.283868	0.0885537	0.00134778
EUR	Phe_686	Phe_727_2	0.167312	0.235625	0.477655
EUR	Phe_686	Phe_727_4	0.441488	0.135041	0.00107815
EUR	Phe_686	Phe_727_6	0.415255	0.0976145	2.09958e-05
EUR	Phe_686	Phe_728	0.0456607	0.113455	0.687349
EUR	Phe_686	Phe_728_7	0.140708	0.095485	0.140586
EUR	Phe_686	Phe_728_71	0.0159501	0.0711151	0.822535
EUR	Phe_686	Phe_729	0.843447	0.171137	8.28651e-07
EUR	Phe_686	Phe_729_1	0.423258	0.118834	0.000368394
EUR	Phe_686	Phe_732	0.427408	0.222919	0.0551972
EUR	Phe_686	Phe_733	0.36403	0.173039	0.0354003
EUR	Phe_686	Phe_733_4	0.131786	0.253244	0.602791
EUR	Phe_686	Phe_733_8	1.02178	0.227306	6.95115e-06
EUR	Phe_686	Phe_735	0.419898	0.0760106	3.30969e-08
EUR	Phe_686	Phe_735_1	0.202835	0.0870164	0.0197534
EUR	Phe_686	Phe_735_2	0.464318	0.0876607	1.17875e-07
EUR	Phe_686	Phe_735_21	0.367366	0.0791043	3.41611e-06
EUR	Phe_686	Phe_735_23	0.212936	0.0886278	0.0162797
EUR	Phe_686	Phe_735_3	0.228042	0.0670841	0.00067548
EUR	Phe_686	Phe_736	0.320339	0.153459	0.0368471
EUR	Phe_686	Phe_737	0.14392	0.138523	0.298821
EUR	Phe_686	Phe_737_3	0.132171	0.117027	0.258727
EUR	Phe_686	Phe_738	0.480227	0.139778	0.000591153
EUR	Phe_686	Phe_738_4	0.240546	0.0865013	0.00542199
EUR	Phe_686	Phe_740	0.395635	0.0579811	8.88459e-12
EUR	Phe_686	Phe_740_1	0.332226	0.064256	2.33662e-07
EUR	Phe_686	Phe_740_11	0.34728	0.0795371	1.26388e-05
EUR	Phe_686	Phe_740_12	0.315079	0.149463	0.0350241
EUR	Phe_686	Phe_740_2	0.329424	0.139914	0.0185489
EUR	Phe_686	Phe_740_9	0.416278	0.0655218	2.10785e-10
EUR	Phe_686	Phe_741	0.589624	0.103236	1.12051e-08
EUR	Phe_686	Phe_741_3	0.717664	0.126931	1.5678e-08
EUR	Phe_686	Phe_741_4	0.487897	0.161653	0.00254309
EUR	Phe_686	Phe_742	0.216079	0.151733	0.154424
EUR	Phe_686	Phe_742_9	0.217664	0.151531	0.150879
EUR	Phe_686	Phe_743	0.171465	0.0806852	0.0335778
EUR	Phe_686	Phe_743_1	0.0566283	0.0815575	0.487471
EUR	Phe_686	Phe_743_11	0.0562067	0.0836206	0.501479
EUR	Phe_686	Phe_743_2	0.415546	0.174521	0.0172627
EUR	Phe_686	Phe_743_9	0.182893	0.14611	0.210661
EUR	Phe_686	Phe_745	0.428229	0.0628962	9.8618e-12
EUR	Phe_686	Phe_747	0.60603	0.187998	0.00126589
EUR	Phe_686	Phe_747_1	0.647572	0.189254	0.000622295
EUR	Phe_686	Phe_751	0.153572	0.229899	0.504137
EUR	Phe_686	Phe_751_2	0.139989	0.214537	0.514067
EUR	Phe_686	Phe_751_21	0.165518	0.224454	0.460863
EUR	Phe_686	Phe_755	0.110056	0.144266	0.44554
EUR	Phe_686	Phe_755_1	0.129124	0.150601	0.391227
EUR	Phe_686	Phe_757	0.838825	0.19951	2.61756e-05
EUR	Phe_686	Phe_760	0.40072	0.0630406	2.06347e-10
EUR	Phe_686	Phe_761	0.329328	0.0659632	5.95733e-07
EUR	Phe_686	Phe_764	0.373173	0.078545	2.02349e-06
EUR	Phe_686	Phe_765	0.213584	0.0966517	0.0271166
EUR	Phe_686	Phe_766	0.58897	0.139644	2.4687e-05
EUR	Phe_686	Phe_770	0.390109	0.103351	0.000160266
EUR	Phe_686	Phe_771_1	0.579667	0.13094	9.5575e-06
EUR	Phe_686	Phe_773	0.597489	0.0738774	6.08631e-16
EUR	Phe_686	Phe_781	0.460073	0.191154	0.0160923
EUR	Phe_686	Phe_782_3	0.540571	0.0688521	4.12121e-15
EUR	Phe_686	Phe_783	0.741524	0.135388	4.32549e-08
EUR	Phe_686	Phe_785	0.433617	0.0685602	2.53873e-10
EUR	Phe_686	Phe_788	0.31651	0.0930862	0.000673416
EUR	Phe_686	Phe_789	0.561965	0.0979826	9.73108e-09
EUR	Phe_686	Phe_790_6	0.602918	0.13243	5.29512e-06
EUR	Phe_686	Phe_791	0.490816	0.217319	0.023914
EUR	Phe_686	Phe_798	0.487761	0.0994845	9.4439e-07
EUR	Phe_686	Phe_798_1	0.191897	0.218653	0.380144
EUR	Phe_686	Phe_800	0.115624	0.108737	0.287629
EUR	Phe_686	Phe_800_1	0.104317	0.142242	0.463328
EUR	Phe_686	Phe_800_2	0.0817877	0.116466	0.482525
EUR	Phe_686	Phe_800_3	0.278064	0.175156	0.112395
EUR	Phe_686	Phe_800_4	-0.279375	0.180019	0.120682
EUR	Phe_686	Phe_801	0.579826	0.118138	9.1985e-07
EUR	Phe_686	Phe_801_1	0.597173	0.205792	0.00370983
EUR	Phe_686	Phe_803	0.00212999	0.0954373	0.982194
EUR	Phe_686	Phe_803_1	0.428483	0.170436	0.0119358
EUR	Phe_686	Phe_803_2	-0.0495871	0.0789293	0.529842
EUR	Phe_686	Phe_803_3	0.163787	0.13946	0.24022
EUR	Phe_686	Phe_804	0.0935579	0.099456	0.34686
EUR	Phe_686	Phe_805	0.372875	0.161954	0.0213154
EUR	Phe_686	Phe_807	0.289357	0.136812	0.0344301
EUR	Phe_686	Phe_809	0.260293	0.203327	0.200486
EUR	Phe_686	Phe_817	0.485626	0.203656	0.0171005
EUR	Phe_686	Phe_819	0.436516	0.149112	0.00341769
EUR	Phe_686	Phe_830	0.383161	0.147025	0.009158
EUR	Phe_686	Phe_835	0.280718	0.0940084	0.00282563
EUR	Phe_686	Phe_840	0.401401	0.0887915	6.16309e-06
EUR	Phe_686	Phe_851	0.437738	0.150884	0.00371795
EUR	Phe_686	Phe_854	0.735769	0.175871	2.86951e-05
EUR	Phe_686	Phe_858	0.466879	0.109595	2.0441e-05
EUR	Phe_686	Phe_859	0.46733	0.16976	0.00590734
EUR	Phe_686	Phe_870	0.700276	0.146199	1.66881e-06
EUR	Phe_686	Phe_870_3	0.335791	0.201006	0.0948095
EUR	Phe_686	Phe_871	0.573394	0.104891	4.58809e-08
EUR	Phe_686	Phe_871_3	0.766522	0.151473	4.18286e-07
EUR	Phe_686	Phe_871_4	0.531355	0.165551	0.00132913
EUR	Phe_686	Phe_872	0.660081	0.162786	5.01544e-05
EUR	Phe_686	Phe_874	0.482849	0.192521	0.0121406
EUR	Phe_686	Phe_915	0.40064	0.159219	0.0118599
EUR	Phe_686	Phe_916	0.544684	0.109185	6.08125e-07
EUR	Phe_686	Phe_938	0.189762	0.114054	0.0961563
EUR	Phe_686	Phe_938_2	0.13779	0.126725	0.276899
EUR	Phe_686	Phe_939	0.359785	0.088308	4.61709e-05
EUR	Phe_686	Phe_946	0.273657	0.227074	0.228149
EUR	Phe_686	Phe_947	0.202324	0.114049	0.0760622
EUR	Phe_686	Phe_949	0.117671	0.160785	0.464259
EUR	Phe_686	Phe_952	0.333772	0.217967	0.125696
EUR	Phe_686	Phe_960	0.518024	0.10485	7.78652e-07
EUR	Phe_686	Phe_960_2	0.49779	0.106931	3.23616e-06
EUR	Phe_686	Phe_965	0.472641	0.171247	0.00578028
EUR	Phe_686	Phe_969	0.277945	0.164807	0.0917022
EUR	Phe_686	Phe_979	0.454736	0.167197	0.00653279
EUR	Phe_686	Phe_990	0.205917	0.187004	0.270839
EUR	Phe_686	QTL_ALB	-0.180529	0.0506919	0.000369026
EUR	Phe_686	QTL_ALT	0.213476	0.0599509	0.000369663
EUR	Phe_686	QTL_AST	0.0793077	0.0608922	0.19277
EUR	Phe_686	QTL_BASO	0.0816793	0.0881227	0.353988
EUR	Phe_686	QTL_BMI	0.341449	0.0421714	5.6474e-16
EUR	Phe_686	QTL_BUN	0.183844	0.0517973	0.000386254
EUR	Phe_686	QTL_CALCIUM	-0.0233172	0.0553626	0.673629
EUR	Phe_686	QTL_CRE	0.092115	0.0506044	0.0687139
EUR	Phe_686	QTL_CRP	0.299972	0.0556032	6.85752e-08
EUR	Phe_686	QTL_DBP	0.068958	0.0514502	0.180153
EUR	Phe_686	QTL_EGFR	-0.100966	0.050642	0.0461828
EUR	Phe_686	QTL_EOSINO	0.159271	0.0609944	0.00902133
EUR	Phe_686	QTL_GLU	0.31282	0.059697	1.60461e-07
EUR	Phe_686	QTL_HB	0.0294825	0.0622218	0.635621
EUR	Phe_686	QTL_HBA1C	0.2607	0.06172	2.4009e-05
EUR	Phe_686	QTL_HDLC	-0.333232	0.0469246	1.23461e-12
EUR	Phe_686	QTL_HEIGHT	0.105908	0.0373404	0.00456397
EUR	Phe_686	QTL_HT	0.0237836	0.0612054	0.697582
EUR	Phe_686	QTL_LDLC	-0.110775	0.0571715	0.0526726
EUR	Phe_686	QTL_LYMPH	0.149548	0.0613504	0.0147851
EUR	Phe_686	QTL_MCH	-0.046505	0.057396	0.417798
EUR	Phe_686	QTL_MCHC	0.0168345	0.0543894	0.756928
EUR	Phe_686	QTL_MCV	-0.0430978	0.0541061	0.425717
EUR	Phe_686	QTL_MONO	0.184543	0.0565699	0.00110549
EUR	Phe_686	QTL_MPV	-0.0343321	0.0440558	0.435812
EUR	Phe_686	QTL_NEUTRO	0.241347	0.0534246	6.25681e-06
EUR	Phe_686	QTL_PLT	0.0274876	0.0423431	0.516233
EUR	Phe_686	QTL_RBC	0.0302604	0.0488485	0.535604
EUR	Phe_686	QTL_RDW	0.163626	0.049528	0.000954182
EUR	Phe_686	QTL_SBP	0.103779	0.0457122	0.0231912
EUR	Phe_686	QTL_TC	-0.242941	0.0558748	1.37416e-05
EUR	Phe_686	QTL_TG	0.252979	0.0495305	3.26393e-07
EUR	Phe_686	QTL_WBC	0.254165	0.0574769	9.77743e-06
EUR	Phe_686	QTL_WEIGHT	0.352894	0.0412925	1.27199e-17
EUR	Phe_687_1	Phe_687_4	0.543061	0.0810376	2.06509e-11
EUR	Phe_687_1	Phe_689	0.624057	0.0821088	2.9531e-14
EUR	Phe_687_1	Phe_690	0.501613	0.0683636	2.17746e-13
EUR	Phe_687_1	Phe_690_1	0.42073	0.064822	8.5528e-11
EUR	Phe_687_1	Phe_694	0.38491	0.122047	0.00161168
EUR	Phe_687_1	Phe_694_1	0.120511	0.11898	0.311125
EUR	Phe_687_1	Phe_694_2	0.285048	0.109502	0.00923767
EUR	Phe_687_1	Phe_695	0.59717	0.0809702	1.64127e-13
EUR	Phe_687_1	Phe_695_3	0.269735	0.0827034	0.00110835
EUR	Phe_687_1	Phe_695_4	0.330064	0.147897	0.0256335
EUR	Phe_687_1	Phe_695_41	0.311146	0.113157	0.00596536
EUR	Phe_687_1	Phe_695_42	0.110449	0.144093	0.443374
EUR	Phe_687_1	Phe_695_7	0.614979	0.122286	4.92947e-07
EUR	Phe_687_1	Phe_696	0.391131	0.0652748	2.07182e-09
EUR	Phe_687_1	Phe_696_4	0.375241	0.0665449	1.7113e-08
EUR	Phe_687_1	Phe_696_41	0.379563	0.0546038	3.62145e-12
EUR	Phe_687_1	Phe_696_42	0.300866	0.0729902	3.75581e-05
EUR	Phe_687_1	Phe_697	0.229944	0.0684583	0.00078255
EUR	Phe_687_1	Phe_698	0.867746	0.0968846	3.35184e-19
EUR	Phe_687_1	Phe_700	0.278292	0.0628598	9.54709e-06
EUR	Phe_687_1	Phe_701	0.571756	0.0704714	4.92598e-16
EUR	Phe_687_1	Phe_701_2	0.58886	0.134855	1.26186e-05
EUR	Phe_687_1	Phe_701_4	0.208847	0.117015	0.0742958
EUR	Phe_687_1	Phe_702	0.401973	0.0569022	1.61449e-12
EUR	Phe_687_1	Phe_702_1	0.327861	0.0538769	1.16225e-09
EUR	Phe_687_1	Phe_702_2	0.313763	0.0533244	4.00347e-09
EUR	Phe_687_1	Phe_703	0.397415	0.0758739	1.62472e-07
EUR	Phe_687_1	Phe_703_1	0.414841	0.0612433	1.2557e-11
EUR	Phe_687_1	Phe_704	0.556764	0.0866139	1.29197e-10
EUR	Phe_687_1	Phe_705_3	0.317941	0.0981584	0.00119925
EUR	Phe_687_1	Phe_706	0.396885	0.0665746	2.49916e-09
EUR	Phe_687_1	Phe_706_1	0.411708	0.0728529	1.59315e-08
EUR	Phe_687_1	Phe_706_2	0.171435	0.0591625	0.00375919
EUR	Phe_687_1	Phe_706_8	0.638459	0.0964621	3.62245e-11
EUR	Phe_687_1	Phe_707	0.306103	0.065919	3.42346e-06
EUR	Phe_687_1	Phe_707_1	0.249357	0.111096	0.0247997
EUR	Phe_687_1	Phe_709	0.234085	0.125002	0.0611163
EUR	Phe_687_1	Phe_709_2	0.275406	0.0994377	0.00561188
EUR	Phe_687_1	Phe_709_3	0.1221	0.15114	0.419173
EUR	Phe_687_1	Phe_710	0.250079	0.0804999	0.00189271
EUR	Phe_687_1	Phe_710_1	0.251459	0.0787681	0.00141098
EUR	Phe_687_1	Phe_710_12	0.210854	0.0862054	0.014447
EUR	Phe_687_1	Phe_710_19	0.217152	0.086674	0.0122316
EUR	Phe_687_1	Phe_711	0.310167	0.123425	0.011971
EUR	Phe_687_1	Phe_711_1	0.313162	0.126901	0.0135961
EUR	Phe_687_1	Phe_713	0.229946	0.150942	0.127657
EUR	Phe_687_1	Phe_714	0.361	0.0850671	2.19853e-05
EUR	Phe_687_1	Phe_714_1	0.33044	0.0665234	6.79001e-07
EUR	Phe_687_1	Phe_715	0.487378	0.0901801	6.49905e-08
EUR	Phe_687_1	Phe_715_1	0.381598	0.1008	0.000153273
EUR	Phe_687_1	Phe_715_2	0.257426	0.127881	0.0441142
EUR	Phe_687_1	Phe_716	0.454182	0.0513321	8.91668e-19
EUR	Phe_687_1	Phe_716_2	0.275235	0.0603917	5.17663e-06
EUR	Phe_687_1	Phe_716_9	0.431145	0.0529897	4.07203e-16
EUR	Phe_687_1	Phe_717	0.289373	0.098531	0.00331538
EUR	Phe_687_1	Phe_720	0.412629	0.0518544	1.7562e-15
EUR	Phe_687_1	Phe_721	0.491598	0.0491889	1.61778e-23
EUR	Phe_687_1	Phe_721_1	0.485774	0.0527014	3.04145e-20
EUR	Phe_687_1	Phe_721_2	0.264396	0.0855914	0.00200802
EUR	Phe_687_1	Phe_722	0.496751	0.0486854	1.91696e-24
EUR	Phe_687_1	Phe_722_1	0.50712	0.0801027	2.43768e-10
EUR	Phe_687_1	Phe_722_6	0.47825	0.0553154	5.33982e-18
EUR	Phe_687_1	Phe_722_7	0.24939	0.102524	0.0149951
EUR	Phe_687_1	Phe_722_9	0.446434	0.0849517	1.47908e-07
EUR	Phe_687_1	Phe_724	0.500832	0.0942076	1.05924e-07
EUR	Phe_687_1	Phe_726	0.505632	0.0534963	3.33284e-21
EUR	Phe_687_1	Phe_726_1	0.581799	0.0697099	7.06071e-17
EUR	Phe_687_1	Phe_726_2	0.291861	0.102156	0.00427669
EUR	Phe_687_1	Phe_726_3	0.497678	0.1045	1.91219e-06
EUR	Phe_687_1	Phe_726_4	0.431795	0.0923486	2.92939e-06
EUR	Phe_687_1	Phe_727	0.429093	0.0674721	2.02331e-10
EUR	Phe_687_1	Phe_727_1	0.371909	0.0671628	3.06943e-08
EUR	Phe_687_1	Phe_727_2	0.696499	0.135567	2.78174e-07
EUR	Phe_687_1	Phe_727_4	0.378817	0.0960697	8.04192e-05
EUR	Phe_687_1	Phe_727_6	0.261443	0.0716991	0.000265953
EUR	Phe_687_1	Phe_728	-0.00130305	0.0802097	0.987039
EUR	Phe_687_1	Phe_728_7	0.351343	0.0717929	9.8887e-07
EUR	Phe_687_1	Phe_728_71	0.089055	0.0536779	0.0971032
EUR	Phe_687_1	Phe_729	0.674954	0.114687	3.97615e-09
EUR	Phe_687_1	Phe_729_1	0.44568	0.0817424	4.97371e-08
EUR	Phe_687_1	Phe_732	0.293366	0.138785	0.0345314
EUR	Phe_687_1	Phe_733	0.577165	0.133186	1.46742e-05
EUR	Phe_687_1	Phe_733_4	0.420752	0.163142	0.00990721
EUR	Phe_687_1	Phe_733_8	0.459449	0.170103	0.00691291
EUR	Phe_687_1	Phe_735	0.344887	0.0637962	6.44221e-08
EUR	Phe_687_1	Phe_735_1	0.25366	0.0764195	0.000902411
EUR	Phe_687_1	Phe_735_2	0.372191	0.0668726	2.61157e-08
EUR	Phe_687_1	Phe_735_21	0.23696	0.0591887	6.2422e-05
EUR	Phe_687_1	Phe_735_23	0.0525452	0.0688402	0.445289
EUR	Phe_687_1	Phe_735_3	0.227283	0.0494893	4.3784e-06
EUR	Phe_687_1	Phe_736	0.56271	0.105888	1.07125e-07
EUR	Phe_687_1	Phe_737	0.158356	0.0961086	0.0994191
EUR	Phe_687_1	Phe_737_3	0.203069	0.0824447	0.0137746
EUR	Phe_687_1	Phe_738	0.486384	0.100951	1.44995e-06
EUR	Phe_687_1	Phe_738_4	0.344844	0.0593167	6.11426e-09
EUR	Phe_687_1	Phe_740	0.387831	0.0469261	1.40012e-16
EUR	Phe_687_1	Phe_740_1	0.249562	0.0481133	2.13745e-07
EUR	Phe_687_1	Phe_740_11	0.288409	0.0526595	4.32937e-08
EUR	Phe_687_1	Phe_740_12	0.248754	0.103776	0.0165288
EUR	Phe_687_1	Phe_740_2	0.394785	0.098186	5.80032e-05
EUR	Phe_687_1	Phe_740_9	0.4521	0.0508874	6.43062e-19
EUR	Phe_687_1	Phe_741	0.471281	0.0756691	4.71877e-10
EUR	Phe_687_1	Phe_741_3	0.421947	0.0878717	1.572e-06
EUR	Phe_687_1	Phe_741_4	0.309983	0.108645	0.0043286
EUR	Phe_687_1	Phe_742	0.454565	0.10615	1.84983e-05
EUR	Phe_687_1	Phe_742_9	0.452696	0.108264	2.89725e-05
EUR	Phe_687_1	Phe_743	0.27329	0.0617633	9.6531e-06
EUR	Phe_687_1	Phe_743_1	0.246025	0.0660625	0.000195991
EUR	Phe_687_1	Phe_743_11	0.241751	0.0652876	0.000213176
EUR	Phe_687_1	Phe_743_2	0.302356	0.127254	0.0175013
EUR	Phe_687_1	Phe_743_9	0.303212	0.0990633	0.00220757
EUR	Phe_687_1	Phe_745	0.584086	0.0471912	3.48039e-35
EUR	Phe_687_1	Phe_747	0.374224	0.104076	0.000323527
EUR	Phe_687_1	Phe_747_1	0.343277	0.109375	0.001698
EUR	Phe_687_1	Phe_751	0.5254	0.156505	0.000787669
EUR	Phe_687_1	Phe_751_2	0.469798	0.148739	0.00158564
EUR	Phe_687_1	Phe_751_21	0.292221	0.153173	0.0564193
EUR	Phe_687_1	Phe_755	0.306961	0.102942	0.00286491
EUR	Phe_687_1	Phe_755_1	0.33308	0.105019	0.00151598
EUR	Phe_687_1	Phe_757	0.321663	0.143475	0.0249652
EUR	Phe_687_1	Phe_760	0.564934	0.0423059	1.12955e-40
EUR	Phe_687_1	Phe_761	0.509318	0.0489687	2.456e-25
EUR	Phe_687_1	Phe_764	0.44089	0.0555601	2.09872e-15
EUR	Phe_687_1	Phe_765	0.330808	0.0677424	1.04317e-06
EUR	Phe_687_1	Phe_766	0.591812	0.100452	3.82662e-09
EUR	Phe_687_1	Phe_770	0.459123	0.0703895	6.90936e-11
EUR	Phe_687_1	Phe_771_1	0.570304	0.088247	1.02926e-10
EUR	Phe_687_1	Phe_773	0.683538	0.0570782	4.77732e-33
EUR	Phe_687_1	Phe_781	0.642042	0.143718	7.9187e-06
EUR	Phe_687_1	Phe_782_3	0.388112	0.0472515	2.14371e-16
EUR	Phe_687_1	Phe_783	0.430795	0.0944361	5.07247e-06
EUR	Phe_687_1	Phe_785	0.551666	0.0475468	3.99728e-31
EUR	Phe_687_1	Phe_788	0.358409	0.0620249	7.5381e-09
EUR	Phe_687_1	Phe_789	0.524482	0.0596183	1.4011e-18
EUR	Phe_687_1	Phe_790_6	0.350866	0.0923548	0.00014522
EUR	Phe_687_1	Phe_791	0.380198	0.146504	0.00945537
EUR	Phe_687_1	Phe_798	0.544629	0.0706033	1.22e-14
EUR	Phe_687_1	Phe_798_1	0.488696	0.137304	0.000371966
EUR	Phe_687_1	Phe_800	0.253134	0.083067	0.00230871
EUR	Phe_687_1	Phe_800_1	0.245765	0.100873	0.0148347
EUR	Phe_687_1	Phe_800_2	0.0986112	0.0824771	0.231845
EUR	Phe_687_1	Phe_800_3	0.285138	0.120998	0.0184455
EUR	Phe_687_1	Phe_800_4	-0.0870292	0.138892	0.530923
EUR	Phe_687_1	Phe_801	0.409963	0.0748595	4.33999e-08
EUR	Phe_687_1	Phe_801_1	0.356416	0.136842	0.00919872
EUR	Phe_687_1	Phe_803	0.104701	0.0711456	0.141116
EUR	Phe_687_1	Phe_803_1	0.191163	0.112359	0.0888772
EUR	Phe_687_1	Phe_803_2	0.0914126	0.0574182	0.111374
EUR	Phe_687_1	Phe_803_3	0.00131137	0.0923615	0.988672
EUR	Phe_687_1	Phe_804	0.257849	0.0758681	0.000677194
EUR	Phe_687_1	Phe_805	0.191522	0.111724	0.0864842
EUR	Phe_687_1	Phe_807	0.22559	0.0880886	0.0104387
EUR	Phe_687_1	Phe_809	0.337591	0.129467	0.00911937
EUR	Phe_687_1	Phe_817	0.331087	0.138584	0.0168912
EUR	Phe_687_1	Phe_819	0.409376	0.114654	0.000356257
EUR	Phe_687_1	Phe_830	0.407239	0.0898454	5.82455e-06
EUR	Phe_687_1	Phe_835	0.357808	0.066852	8.68732e-08
EUR	Phe_687_1	Phe_840	0.543535	0.070788	1.6115e-14
EUR	Phe_687_1	Phe_851	0.58906	0.10163	6.78761e-09
EUR	Phe_687_1	Phe_854	0.463275	0.129021	0.000329792
EUR	Phe_687_1	Phe_858	0.200803	0.0740715	0.00670927
EUR	Phe_687_1	Phe_859	0.236073	0.119472	0.0481591
EUR	Phe_687_1	Phe_870	0.657266	0.0969695	1.21792e-11
EUR	Phe_687_1	Phe_870_3	0.293132	0.130824	0.0250486
EUR	Phe_687_1	Phe_871	0.519236	0.0757825	7.29958e-12
EUR	Phe_687_1	Phe_871_3	0.36055	0.0976435	0.000222043
EUR	Phe_687_1	Phe_871_4	0.128035	0.111492	0.250814
EUR	Phe_687_1	Phe_872	0.260288	0.125265	0.0377182
EUR	Phe_687_1	Phe_874	0.0886201	0.162026	0.584413
EUR	Phe_687_1	Phe_915	0.671671	0.111146	1.51156e-09
EUR	Phe_687_1	Phe_916	0.511336	0.0846857	1.55995e-09
EUR	Phe_687_1	Phe_938	0.411037	0.0892472	4.11283e-06
EUR	Phe_687_1	Phe_938_2	0.309672	0.0895309	0.000542527
EUR	Phe_687_1	Phe_939	0.899323	0.0759649	2.46343e-32
EUR	Phe_687_1	Phe_946	0.330438	0.148898	0.0264712
EUR	Phe_687_1	Phe_947	0.729178	0.0909872	1.10973e-15
EUR	Phe_687_1	Phe_949	0.552927	0.122085	5.92514e-06
EUR	Phe_687_1	Phe_952	0.269052	0.141585	0.0573945
EUR	Phe_687_1	Phe_960	0.586818	0.0935426	3.5355e-10
EUR	Phe_687_1	Phe_960_2	0.573884	0.098365	5.40396e-09
EUR	Phe_687_1	Phe_965	0.61013	0.107784	1.50799e-08
EUR	Phe_687_1	Phe_969	0.520326	0.123353	2.46281e-05
EUR	Phe_687_1	Phe_979	0.489728	0.114589	1.92197e-05
EUR	Phe_687_1	Phe_990	0.204518	0.112881	0.070015
EUR	Phe_687_1	QTL_ALB	-0.0795412	0.036756	0.0304619
EUR	Phe_687_1	QTL_ALT	0.0796513	0.0393525	0.0429657
EUR	Phe_687_1	QTL_AST	0.102488	0.0387126	0.00811138
EUR	Phe_687_1	QTL_BASO	0.159458	0.0609772	0.00892178
EUR	Phe_687_1	QTL_BMI	0.112345	0.0308573	0.000271789
EUR	Phe_687_1	QTL_BUN	-0.016155	0.0366121	0.659034
EUR	Phe_687_1	QTL_CALCIUM	-0.0141341	0.0391002	0.717736
EUR	Phe_687_1	QTL_CRE	-0.0695973	0.0359531	0.0528945
EUR	Phe_687_1	QTL_CRP	0.17031	0.0416943	4.41281e-05
EUR	Phe_687_1	QTL_DBP	-0.00790906	0.0346579	0.819488
EUR	Phe_687_1	QTL_EGFR	0.073593	0.036223	0.0421875
EUR	Phe_687_1	QTL_EOSINO	0.203395	0.0463941	1.16477e-05
EUR	Phe_687_1	QTL_GLU	0.00955326	0.0402797	0.812523
EUR	Phe_687_1	QTL_HB	0.0180254	0.0427455	0.673251
EUR	Phe_687_1	QTL_HBA1C	0.0653156	0.0359263	0.0690575
EUR	Phe_687_1	QTL_HDLC	-0.108628	0.0346391	0.00171281
EUR	Phe_687_1	QTL_HEIGHT	0.0192605	0.029877	0.519148
EUR	Phe_687_1	QTL_HT	0.0237872	0.0418294	0.56958
EUR	Phe_687_1	QTL_LDLC	0.0483217	0.0365986	0.18673
EUR	Phe_687_1	QTL_LYMPH	0.0913545	0.04193	0.0293511
EUR	Phe_687_1	QTL_MCH	0.00902436	0.0362751	0.803534
EUR	Phe_687_1	QTL_MCHC	-0.0188395	0.0371083	0.611671
EUR	Phe_687_1	QTL_MCV	0.0150063	0.0339037	0.658044
EUR	Phe_687_1	QTL_MONO	0.0454683	0.0386087	0.238928
EUR	Phe_687_1	QTL_MPV	-0.0779096	0.0396624	0.0494933
EUR	Phe_687_1	QTL_NEUTRO	0.0600062	0.0368427	0.103374
EUR	Phe_687_1	QTL_PLT	0.0369941	0.0363354	0.308616
EUR	Phe_687_1	QTL_RBC	-0.00320162	0.0332744	0.923347
EUR	Phe_687_1	QTL_RDW	0.036755	0.0389367	0.345187
EUR	Phe_687_1	QTL_SBP	-0.043848	0.0323032	0.174658
EUR	Phe_687_1	QTL_TC	-0.00213802	0.0403281	0.957719
EUR	Phe_687_1	QTL_TG	0.0898735	0.0343603	0.0089065
EUR	Phe_687_1	QTL_WBC	0.0837292	0.0382141	0.0284475
EUR	Phe_687_1	QTL_WEIGHT	0.108923	0.0311451	0.000470062
EUR	Phe_687_4	Phe_689	0.275527	0.073859	0.000191139
EUR	Phe_687_4	Phe_690	0.436309	0.0644409	1.28184e-11
EUR	Phe_687_4	Phe_690_1	0.394201	0.0584494	1.53757e-11
EUR	Phe_687_4	Phe_694	0.125807	0.112623	0.263966
EUR	Phe_687_4	Phe_694_1	-0.055334	0.104232	0.595506
EUR	Phe_687_4	Phe_694_2	0.0749611	0.105677	0.478112
EUR	Phe_687_4	Phe_695	0.294694	0.0695577	2.26846e-05
EUR	Phe_687_4	Phe_695_3	0.0192274	0.0613694	0.754047
EUR	Phe_687_4	Phe_695_4	0.332995	0.141835	0.0188863
EUR	Phe_687_4	Phe_695_41	0.211232	0.108274	0.0510678
EUR	Phe_687_4	Phe_695_42	0.259461	0.144755	0.0730652
EUR	Phe_687_4	Phe_695_7	0.35122	0.111435	0.00162279
EUR	Phe_687_4	Phe_696	0.170207	0.0567863	0.00272363
EUR	Phe_687_4	Phe_696_4	0.178658	0.0552766	0.00122898
EUR	Phe_687_4	Phe_696_41	0.169774	0.0475735	0.000358796
EUR	Phe_687_4	Phe_696_42	0.247301	0.0563738	1.15027e-05
EUR	Phe_687_4	Phe_697	0.0898993	0.0610536	0.140895
EUR	Phe_687_4	Phe_698	0.503636	0.100259	5.07735e-07
EUR	Phe_687_4	Phe_700	0.268038	0.0554045	1.31265e-06
EUR	Phe_687_4	Phe_701	0.347928	0.0682065	3.37692e-07
EUR	Phe_687_4	Phe_701_2	0.192445	0.127659	0.131685
EUR	Phe_687_4	Phe_701_4	0.253758	0.109453	0.0204265
EUR	Phe_687_4	Phe_702	0.204121	0.0570203	0.000343867
EUR	Phe_687_4	Phe_702_1	0.132377	0.0527691	0.0121209
EUR	Phe_687_4	Phe_702_2	0.175657	0.0533633	0.000995766
EUR	Phe_687_4	Phe_703	0.425595	0.0678311	3.5112e-10
EUR	Phe_687_4	Phe_703_1	0.433369	0.0649311	2.48435e-11
EUR	Phe_687_4	Phe_704	0.425764	0.0930317	4.72704e-06
EUR	Phe_687_4	Phe_705_3	0.15481	0.0907431	0.0880028
EUR	Phe_687_4	Phe_706	0.323992	0.0560671	7.53046e-09
EUR	Phe_687_4	Phe_706_1	0.20297	0.0649026	0.00176418
EUR	Phe_687_4	Phe_706_2	0.208295	0.0526574	7.63203e-05
EUR	Phe_687_4	Phe_706_8	0.448704	0.0842982	1.02173e-07
EUR	Phe_687_4	Phe_707	0.362581	0.0556522	7.2633e-11
EUR	Phe_687_4	Phe_707_1	0.3244	0.105941	0.0021981
EUR	Phe_687_4	Phe_709	0.30982	0.111981	0.00566261
EUR	Phe_687_4	Phe_709_2	0.429074	0.095954	7.76142e-06
EUR	Phe_687_4	Phe_709_3	0.128641	0.138416	0.352693
EUR	Phe_687_4	Phe_710	0.336623	0.0807703	3.07736e-05
EUR	Phe_687_4	Phe_710_1	0.314812	0.0798066	7.99046e-05
EUR	Phe_687_4	Phe_710_12	0.172634	0.0845399	0.0411471
EUR	Phe_687_4	Phe_710_19	0.28008	0.081733	0.000610823
EUR	Phe_687_4	Phe_711	0.353419	0.122256	0.00384249
EUR	Phe_687_4	Phe_711_1	0.344416	0.115673	0.00290623
EUR	Phe_687_4	Phe_713	0.403959	0.145638	0.00554196
EUR	Phe_687_4	Phe_714	0.46416	0.0785633	3.46063e-09
EUR	Phe_687_4	Phe_714_1	0.33734	0.060846	2.95375e-08
EUR	Phe_687_4	Phe_715	0.741675	0.123307	1.80052e-09
EUR	Phe_687_4	Phe_715_1	0.658285	0.111602	3.66761e-09
EUR	Phe_687_4	Phe_715_2	0.196635	0.116227	0.0906814
EUR	Phe_687_4	Phe_716	0.658263	0.054479	1.30063e-33
EUR	Phe_687_4	Phe_716_2	0.354209	0.0687208	2.54564e-07
EUR	Phe_687_4	Phe_716_9	0.645579	0.0588961	5.86339e-28
EUR	Phe_687_4	Phe_717	0.259281	0.0870406	0.00289331
EUR	Phe_687_4	Phe_720	0.694052	0.0630984	3.84142e-28
EUR	Phe_687_4	Phe_721	0.853531	0.0683051	7.86422e-36
EUR	Phe_687_4	Phe_721_1	0.83572	0.0702474	1.22949e-32
EUR	Phe_687_4	Phe_721_2	0.676531	0.111371	1.24335e-09
EUR	Phe_687_4	Phe_722	0.789814	0.0621827	5.8e-37
EUR	Phe_687_4	Phe_722_1	0.771915	0.0778995	3.80003e-23
EUR	Phe_687_4	Phe_722_6	0.795675	0.0677592	7.70057e-32
EUR	Phe_687_4	Phe_722_7	0.697765	0.118027	3.38194e-09
EUR	Phe_687_4	Phe_722_9	0.790604	0.0893833	9.14463e-19
EUR	Phe_687_4	Phe_724	0.878771	0.0931549	3.9686e-21
EUR	Phe_687_4	Phe_726	0.738181	0.0563399	3.19451e-39
EUR	Phe_687_4	Phe_726_1	0.779952	0.0662573	5.47083e-32
EUR	Phe_687_4	Phe_726_2	0.774927	0.103686	7.79335e-14
EUR	Phe_687_4	Phe_726_3	0.549695	0.0950192	7.24697e-09
EUR	Phe_687_4	Phe_726_4	0.512413	0.0822252	4.61029e-10
EUR	Phe_687_4	Phe_727	0.720757	0.0644629	5.05453e-29
EUR	Phe_687_4	Phe_727_1	0.59809	0.0630766	2.49534e-21
EUR	Phe_687_4	Phe_727_2	0.90629	0.145177	4.30205e-10
EUR	Phe_687_4	Phe_727_4	0.644879	0.0922841	2.78891e-12
EUR	Phe_687_4	Phe_727_6	0.436318	0.0767393	1.30263e-08
EUR	Phe_687_4	Phe_728	0.105946	0.0766257	0.166775
EUR	Phe_687_4	Phe_728_7	0.327532	0.0615851	1.04702e-07
EUR	Phe_687_4	Phe_728_71	0.0599118	0.0466663	0.199199
EUR	Phe_687_4	Phe_729	0.896206	0.116911	1.77825e-14
EUR	Phe_687_4	Phe_729_1	0.764335	0.0927976	1.77202e-16
EUR	Phe_687_4	Phe_732	0.206377	0.142848	0.148534
EUR	Phe_687_4	Phe_733	0.390743	0.131037	0.00286437
EUR	Phe_687_4	Phe_733_4	0.677087	0.14453	2.80284e-06
EUR	Phe_687_4	Phe_733_8	0.441197	0.156835	0.00490623
EUR	Phe_687_4	Phe_735	0.293063	0.0481326	1.13856e-09
EUR	Phe_687_4	Phe_735_1	0.186984	0.0673482	0.0054968
EUR	Phe_687_4	Phe_735_2	0.344876	0.0603974	1.12906e-08
EUR	Phe_687_4	Phe_735_21	0.24452	0.057903	2.41154e-05
EUR	Phe_687_4	Phe_735_23	0.227735	0.0628579	0.000291187
EUR	Phe_687_4	Phe_735_3	0.178302	0.0409775	1.35386e-05
EUR	Phe_687_4	Phe_736	0.758142	0.106191	9.37445e-13
EUR	Phe_687_4	Phe_737	0.237527	0.103136	0.0212759
EUR	Phe_687_4	Phe_737_3	0.291876	0.0773405	0.000160711
EUR	Phe_687_4	Phe_738	0.796371	0.0993882	1.12183e-15
EUR	Phe_687_4	Phe_738_4	0.611514	0.0715062	1.21073e-17
EUR	Phe_687_4	Phe_740	0.647658	0.053157	3.78897e-34
EUR	Phe_687_4	Phe_740_1	0.517604	0.050231	6.72616e-25
EUR	Phe_687_4	Phe_740_11	0.550752	0.0522487	5.59187e-26
EUR	Phe_687_4	Phe_740_12	0.566845	0.102858	3.56947e-08
EUR	Phe_687_4	Phe_740_2	0.704558	0.0883677	1.54827e-15
EUR	Phe_687_4	Phe_740_9	0.711351	0.0568707	6.73268e-36
EUR	Phe_687_4	Phe_741	0.749083	0.0816191	4.40065e-20
EUR	Phe_687_4	Phe_741_3	0.699778	0.0860231	4.12739e-16
EUR	Phe_687_4	Phe_741_4	0.552524	0.118462	3.09921e-06
EUR	Phe_687_4	Phe_742	0.751079	0.102122	1.91304e-13
EUR	Phe_687_4	Phe_742_9	0.69252	0.104656	3.66233e-11
EUR	Phe_687_4	Phe_743	0.149426	0.0607398	0.01389
EUR	Phe_687_4	Phe_743_1	0.0453366	0.0602427	0.45171
EUR	Phe_687_4	Phe_743_11	0.0414603	0.0608853	0.495899
EUR	Phe_687_4	Phe_743_2	0.211368	0.11404	0.0638159
EUR	Phe_687_4	Phe_743_9	0.224773	0.105357	0.0328885
EUR	Phe_687_4	Phe_745	0.775077	0.0563485	4.7501e-43
EUR	Phe_687_4	Phe_747	0.423099	0.105904	6.4657e-05
EUR	Phe_687_4	Phe_747_1	0.359931	0.10948	0.00101034
EUR	Phe_687_4	Phe_751	0.485774	0.130203	0.000190811
EUR	Phe_687_4	Phe_751_2	0.37952	0.125715	0.00253702
EUR	Phe_687_4	Phe_751_21	0.267701	0.129338	0.0384736
EUR	Phe_687_4	Phe_755	0.382533	0.0993723	0.000118362
EUR	Phe_687_4	Phe_755_1	0.360136	0.103279	0.000488415
EUR	Phe_687_4	Phe_757	-0.0410133	0.14423	0.776135
EUR	Phe_687_4	Phe_760	0.786586	0.0563646	2.92037e-44
EUR	Phe_687_4	Phe_761	0.859575	0.063356	6.25217e-42
EUR	Phe_687_4	Phe_764	0.669228	0.064712	4.56659e-25
EUR	Phe_687_4	Phe_765	0.922614	0.0843798	7.92149e-28
EUR	Phe_687_4	Phe_766	1.00496	0.113658	9.40442e-19
EUR	Phe_687_4	Phe_770	0.882957	0.082819	1.54452e-26
EUR	Phe_687_4	Phe_771_1	0.555593	0.0823684	1.52787e-11
EUR	Phe_687_4	Phe_773	0.830367	0.0591941	1.05269e-44
EUR	Phe_687_4	Phe_781	0.944832	0.143545	4.63733e-11
EUR	Phe_687_4	Phe_782_3	0.426028	0.042638	1.65645e-23
EUR	Phe_687_4	Phe_783	0.547446	0.0991296	3.34157e-08
EUR	Phe_687_4	Phe_785	0.834254	0.0578595	3.95164e-47
EUR	Phe_687_4	Phe_788	0.529342	0.0545948	3.14068e-22
EUR	Phe_687_4	Phe_789	0.705727	0.0662331	1.64875e-26
EUR	Phe_687_4	Phe_790_6	0.417604	0.0746419	2.20924e-08
EUR	Phe_687_4	Phe_791	0.423557	0.144403	0.00335538
EUR	Phe_687_4	Phe_798	0.733865	0.0680924	4.39733e-27
EUR	Phe_687_4	Phe_798_1	0.546568	0.137123	6.7202e-05
EUR	Phe_687_4	Phe_800	0.311772	0.0749646	3.19745e-05
EUR	Phe_687_4	Phe_800_1	0.141198	0.0941714	0.133777
EUR	Phe_687_4	Phe_800_2	0.184046	0.0882068	0.0369304
EUR	Phe_687_4	Phe_800_3	0.2701	0.113839	0.0176609
EUR	Phe_687_4	Phe_800_4	0.150177	0.118299	0.204276
EUR	Phe_687_4	Phe_801	0.473798	0.0772233	8.49337e-10
EUR	Phe_687_4	Phe_801_1	0.184373	0.132488	0.164037
EUR	Phe_687_4	Phe_803	0.0975675	0.0686911	0.155497
EUR	Phe_687_4	Phe_803_1	0.0556692	0.107332	0.603995
EUR	Phe_687_4	Phe_803_2	0.0736126	0.0594771	0.215841
EUR	Phe_687_4	Phe_803_3	-0.00103513	0.104034	0.992061
EUR	Phe_687_4	Phe_804	0.288392	0.0725527	7.03988e-05
EUR	Phe_687_4	Phe_805	0.418352	0.122932	0.000666214
EUR	Phe_687_4	Phe_807	0.324708	0.0939568	0.0005484
EUR	Phe_687_4	Phe_809	0.48082	0.11492	2.86474e-05
EUR	Phe_687_4	Phe_817	0.23788	0.132817	0.073289
EUR	Phe_687_4	Phe_819	0.435093	0.10066	1.54348e-05
EUR	Phe_687_4	Phe_830	0.624398	0.0838955	9.87521e-14
EUR	Phe_687_4	Phe_835	0.568378	0.0686007	1.17795e-16
EUR	Phe_687_4	Phe_840	0.753773	0.068088	1.74295e-28
EUR	Phe_687_4	Phe_851	0.584408	0.0927548	2.96557e-10
EUR	Phe_687_4	Phe_854	0.529251	0.125	2.2957e-05
EUR	Phe_687_4	Phe_858	0.493451	0.0752096	5.34435e-11
EUR	Phe_687_4	Phe_859	0.60121	0.127274	2.31542e-06
EUR	Phe_687_4	Phe_870	0.365365	0.0940189	0.000101874
EUR	Phe_687_4	Phe_870_3	-0.0833647	0.121177	0.491479
EUR	Phe_687_4	Phe_871	0.62166	0.0677815	4.66325e-20
EUR	Phe_687_4	Phe_871_3	0.380443	0.097351	9.30812e-05
EUR	Phe_687_4	Phe_871_4	0.123849	0.107423	0.24895
EUR	Phe_687_4	Phe_872	0.413231	0.116557	0.000392131
EUR	Phe_687_4	Phe_874	0.514486	0.149836	0.000595467
EUR	Phe_687_4	Phe_915	0.683749	0.102551	2.60418e-11
EUR	Phe_687_4	Phe_916	0.57983	0.0779441	1.01416e-13
EUR	Phe_687_4	Phe_938	0.176794	0.0851933	0.037967
EUR	Phe_687_4	Phe_938_2	0.138675	0.0908883	0.127067
EUR	Phe_687_4	Phe_939	0.370767	0.0632696	4.62527e-09
EUR	Phe_687_4	Phe_946	0.417995	0.138494	0.00254327
EUR	Phe_687_4	Phe_947	0.526232	0.0831752	2.50321e-10
EUR	Phe_687_4	Phe_949	0.499	0.110209	5.96154e-06
EUR	Phe_687_4	Phe_952	0.394926	0.155093	0.0108843
EUR	Phe_687_4	Phe_960	0.670765	0.0739737	1.2165e-19
EUR	Phe_687_4	Phe_960_2	0.668911	0.0759369	1.26515e-18
EUR	Phe_687_4	Phe_965	0.721328	0.113321	1.94816e-10
EUR	Phe_687_4	Phe_969	0.589972	0.109275	6.70219e-08
EUR	Phe_687_4	Phe_979	0.607449	0.100606	1.56123e-09
EUR	Phe_687_4	Phe_990	0.241102	0.108156	0.0257999
EUR	Phe_687_4	QTL_ALB	-0.0859602	0.0352141	0.0146438
EUR	Phe_687_4	QTL_ALT	0.124042	0.0324978	0.000135129
EUR	Phe_687_4	QTL_AST	-0.00619124	0.0367964	0.866381
EUR	Phe_687_4	QTL_BASO	0.0143906	0.0519016	0.781576
EUR	Phe_687_4	QTL_BMI	0.173772	0.0310085	2.09455e-08
EUR	Phe_687_4	QTL_BUN	-0.0369118	0.0339554	0.277007
EUR	Phe_687_4	QTL_CALCIUM	-0.00955236	0.0348625	0.784084
EUR	Phe_687_4	QTL_CRE	0.0339264	0.0327592	0.300374
EUR	Phe_687_4	QTL_CRP	0.244041	0.0396171	7.27548e-10
EUR	Phe_687_4	QTL_DBP	0.0476708	0.0323356	0.140415
EUR	Phe_687_4	QTL_EGFR	-0.0290055	0.0331699	0.381873
EUR	Phe_687_4	QTL_EOSINO	0.0123813	0.0379767	0.744406
EUR	Phe_687_4	QTL_GLU	0.241362	0.0384319	3.38031e-10
EUR	Phe_687_4	QTL_HB	-0.0704866	0.0325857	0.0305322
EUR	Phe_687_4	QTL_HBA1C	0.203446	0.0341971	2.69443e-09
EUR	Phe_687_4	QTL_HDLC	-0.2501	0.0369914	1.37027e-11
EUR	Phe_687_4	QTL_HEIGHT	-0.0384722	0.027417	0.160551
EUR	Phe_687_4	QTL_HT	-0.0639815	0.0331567	0.0536475
EUR	Phe_687_4	QTL_LDLC	0.0162362	0.0354454	0.646908
EUR	Phe_687_4	QTL_LYMPH	0.143786	0.0391715	0.000241895
EUR	Phe_687_4	QTL_MCH	-0.0588748	0.035498	0.0972092
EUR	Phe_687_4	QTL_MCHC	-0.0588637	0.0363874	0.105728
EUR	Phe_687_4	QTL_MCV	-0.0420084	0.0336167	0.211434
EUR	Phe_687_4	QTL_MONO	0.0901619	0.0385238	0.0192621
EUR	Phe_687_4	QTL_MPV	-0.0741422	0.0285046	0.0092936
EUR	Phe_687_4	QTL_NEUTRO	0.199263	0.0358944	2.83433e-08
EUR	Phe_687_4	QTL_PLT	0.0788217	0.0274015	0.00402049
EUR	Phe_687_4	QTL_RBC	-0.0255813	0.0278159	0.357747
EUR	Phe_687_4	QTL_RDW	0.119651	0.0342143	0.000470325
EUR	Phe_687_4	QTL_SBP	0.0989998	0.0346961	0.00432618
EUR	Phe_687_4	QTL_TC	-0.0420706	0.0374205	0.2609
EUR	Phe_687_4	QTL_TG	0.262012	0.0331748	2.83561e-15
EUR	Phe_687_4	QTL_WBC	0.19629	0.0388024	4.22141e-07
EUR	Phe_687_4	QTL_WEIGHT	0.13607	0.0304586	7.918e-06
EUR	Phe_689	Phe_690	0.65416	0.0999027	5.83226e-11
EUR	Phe_689	Phe_690_1	0.604677	0.0893838	1.33357e-11
EUR	Phe_689	Phe_694	0.802657	0.158035	3.79438e-07
EUR	Phe_689	Phe_694_1	-0.224055	0.156003	0.150939
EUR	Phe_689	Phe_694_2	0.800518	0.151429	1.24737e-07
EUR	Phe_689	Phe_695	0.484183	0.0841783	8.82588e-09
EUR	Phe_689	Phe_695_3	0.421099	0.0866777	1.18444e-06
EUR	Phe_689	Phe_695_4	-0.00032794	0.134313	0.998052
EUR	Phe_689	Phe_695_41	-0.00748352	0.0970547	0.938539
EUR	Phe_689	Phe_695_42	0.0417113	0.133037	0.753876
EUR	Phe_689	Phe_695_7	0.254739	0.116428	0.0286724
EUR	Phe_689	Phe_696	0.108656	0.0587487	0.0643848
EUR	Phe_689	Phe_696_4	0.111835	0.0603782	0.0639908
EUR	Phe_689	Phe_696_41	0.109614	0.0497937	0.0277096
EUR	Phe_689	Phe_696_42	0.111758	0.0713218	0.117125
EUR	Phe_689	Phe_697	0.0754858	0.0651327	0.246475
EUR	Phe_689	Phe_698	0.381391	0.0882772	1.55759e-05
EUR	Phe_689	Phe_700	0.335176	0.0577125	6.33405e-09
EUR	Phe_689	Phe_701	0.831898	0.104712	1.94785e-15
EUR	Phe_689	Phe_701_2	1.15017	0.206918	2.71966e-08
EUR	Phe_689	Phe_701_4	0.483778	0.124695	0.000104582
EUR	Phe_689	Phe_702	0.856728	0.133223	1.26964e-10
EUR	Phe_689	Phe_702_1	0.727988	0.1309	2.67616e-08
EUR	Phe_689	Phe_702_2	0.787134	0.0947069	9.46904e-17
EUR	Phe_689	Phe_703	0.498387	0.0705783	1.6473e-12
EUR	Phe_689	Phe_703_1	0.350842	0.0656614	9.13221e-08
EUR	Phe_689	Phe_704	0.46887	0.097299	1.44381e-06
EUR	Phe_689	Phe_705_3	0.336595	0.094768	0.000382637
EUR	Phe_689	Phe_706	0.627519	0.0956627	5.39128e-11
EUR	Phe_689	Phe_706_1	0.313683	0.0782992	6.17026e-05
EUR	Phe_689	Phe_706_2	0.402703	0.0723188	2.57017e-08
EUR	Phe_689	Phe_706_8	0.639964	0.130006	8.54132e-07
EUR	Phe_689	Phe_707	0.219982	0.0704697	0.00179839
EUR	Phe_689	Phe_707_1	0.0733818	0.104507	0.482571
EUR	Phe_689	Phe_709	0.214477	0.114525	0.0611037
EUR	Phe_689	Phe_709_2	0.0346118	0.0935791	0.711482
EUR	Phe_689	Phe_709_3	0.0943679	0.146178	0.51856
EUR	Phe_689	Phe_710	0.169931	0.0824799	0.0393729
EUR	Phe_689	Phe_710_1	0.144113	0.082959	0.0823597
EUR	Phe_689	Phe_710_12	0.0973766	0.0996908	0.328675
EUR	Phe_689	Phe_710_19	0.170168	0.0913968	0.0626235
EUR	Phe_689	Phe_711	0.18489	0.140104	0.186946
EUR	Phe_689	Phe_711_1	0.231617	0.124936	0.0637569
EUR	Phe_689	Phe_713	0.206947	0.14866	0.163898
EUR	Phe_689	Phe_714	0.0350086	0.0846859	0.679319
EUR	Phe_689	Phe_714_1	0.0344106	0.0665418	0.605067
EUR	Phe_689	Phe_715	0.308898	0.101437	0.00232504
EUR	Phe_689	Phe_715_1	0.191086	0.103215	0.0641195
EUR	Phe_689	Phe_715_2	0.296727	0.129036	0.0214723
EUR	Phe_689	Phe_716	0.331693	0.0531342	4.30517e-10
EUR	Phe_689	Phe_716_2	0.146732	0.0743628	0.0484737
EUR	Phe_689	Phe_716_9	0.321397	0.0547519	4.35639e-09
EUR	Phe_689	Phe_717	0.0117257	0.0964794	0.903267
EUR	Phe_689	Phe_720	0.17908	0.0488784	0.000248513
EUR	Phe_689	Phe_721	0.319609	0.0481948	3.32061e-11
EUR	Phe_689	Phe_721_1	0.324728	0.0500524	8.71279e-11
EUR	Phe_689	Phe_721_2	0.123757	0.0896633	0.167511
EUR	Phe_689	Phe_722	0.241124	0.0435308	3.03923e-08
EUR	Phe_689	Phe_722_1	0.200001	0.0701645	0.00436552
EUR	Phe_689	Phe_722_6	0.23403	0.0511589	4.77197e-06
EUR	Phe_689	Phe_722_7	0.13229	0.0992421	0.18253
EUR	Phe_689	Phe_722_9	0.21232	0.0832909	0.010799
EUR	Phe_689	Phe_724	0.228409	0.0870337	0.00868101
EUR	Phe_689	Phe_726	0.401632	0.0500555	1.02582e-15
EUR	Phe_689	Phe_726_1	0.514575	0.0639289	8.33538e-16
EUR	Phe_689	Phe_726_2	0.173323	0.0994317	0.0813094
EUR	Phe_689	Phe_726_3	0.436093	0.0981163	8.80344e-06
EUR	Phe_689	Phe_726_4	0.391596	0.0928399	2.46515e-05
EUR	Phe_689	Phe_727	0.26058	0.0643367	5.11622e-05
EUR	Phe_689	Phe_727_1	0.202831	0.0632338	0.00133833
EUR	Phe_689	Phe_727_2	0.238618	0.135969	0.0792695
EUR	Phe_689	Phe_727_4	0.157191	0.100634	0.118288
EUR	Phe_689	Phe_727_6	0.22251	0.0657803	0.000717959
EUR	Phe_689	Phe_728	0.0178138	0.077523	0.818257
EUR	Phe_689	Phe_728_7	0.286532	0.0644431	8.73738e-06
EUR	Phe_689	Phe_728_71	0.0425948	0.0510676	0.404232
EUR	Phe_689	Phe_729	0.444615	0.111852	7.03739e-05
EUR	Phe_689	Phe_729_1	0.288218	0.0757883	0.000142993
EUR	Phe_689	Phe_732	0.325595	0.163583	0.0465467
EUR	Phe_689	Phe_733	0.382203	0.127344	0.00268785
EUR	Phe_689	Phe_733_4	0.240853	0.162221	0.137617
EUR	Phe_689	Phe_733_8	0.379496	0.15866	0.0167624
EUR	Phe_689	Phe_735	0.374403	0.0621769	1.7272e-09
EUR	Phe_689	Phe_735_1	0.217647	0.0754562	0.00392151
EUR	Phe_689	Phe_735_2	0.401058	0.0620008	9.89178e-11
EUR	Phe_689	Phe_735_21	0.31805	0.0575193	3.21237e-08
EUR	Phe_689	Phe_735_23	0.212479	0.0671941	0.00156601
EUR	Phe_689	Phe_735_3	0.203321	0.0622015	0.00108025
EUR	Phe_689	Phe_736	0.319795	0.106916	0.00277998
EUR	Phe_689	Phe_737	0.221283	0.0892809	0.0131933
EUR	Phe_689	Phe_737_3	0.166135	0.0819289	0.0425815
EUR	Phe_689	Phe_738	0.33543	0.10069	0.000864339
EUR	Phe_689	Phe_738_4	0.196849	0.067826	0.00370477
EUR	Phe_689	Phe_740	0.341694	0.0456841	7.46039e-14
EUR	Phe_689	Phe_740_1	0.274109	0.0480056	1.13021e-08
EUR	Phe_689	Phe_740_11	0.300287	0.0563058	9.6525e-08
EUR	Phe_689	Phe_740_12	0.211731	0.106456	0.0467117
EUR	Phe_689	Phe_740_2	0.277586	0.0902774	0.00210637
EUR	Phe_689	Phe_740_9	0.322589	0.0484001	2.64603e-11
EUR	Phe_689	Phe_741	0.431439	0.0764546	1.67041e-08
EUR	Phe_689	Phe_741_3	0.406944	0.0934032	1.31944e-05
EUR	Phe_689	Phe_741_4	0.373596	0.124197	0.00262902
EUR	Phe_689	Phe_742	0.340224	0.118766	0.00417451
EUR	Phe_689	Phe_742_9	0.387868	0.119377	0.00115775
EUR	Phe_689	Phe_743	0.106407	0.0613087	0.0826367
EUR	Phe_689	Phe_743_1	0.0270042	0.0662777	0.683685
EUR	Phe_689	Phe_743_11	0.0314507	0.0656784	0.632038
EUR	Phe_689	Phe_743_2	0.147251	0.125543	0.240832
EUR	Phe_689	Phe_743_9	0.240697	0.0930442	0.00968423
EUR	Phe_689	Phe_745	0.340003	0.04351	5.52415e-15
EUR	Phe_689	Phe_747	0.0554815	0.114239	0.627208
EUR	Phe_689	Phe_747_1	0.0345778	0.122648	0.778
EUR	Phe_689	Phe_751	0.335257	0.137502	0.0147604
EUR	Phe_689	Phe_751_2	0.297366	0.130888	0.0230922
EUR	Phe_689	Phe_751_21	0.249867	0.121406	0.0395803
EUR	Phe_689	Phe_755	0.382447	0.105188	0.000277084
EUR	Phe_689	Phe_755_1	0.351449	0.101929	0.00056477
EUR	Phe_689	Phe_757	0.418392	0.12973	0.00125931
EUR	Phe_689	Phe_760	0.356686	0.0424631	4.46843e-17
EUR	Phe_689	Phe_761	0.33593	0.0467183	6.45331e-13
EUR	Phe_689	Phe_764	0.323217	0.0562165	8.951e-09
EUR	Phe_689	Phe_765	0.113664	0.0625421	0.0691563
EUR	Phe_689	Phe_766	0.322335	0.0884709	0.000269064
EUR	Phe_689	Phe_770	0.348658	0.070201	6.81462e-07
EUR	Phe_689	Phe_771_1	0.402734	0.103127	9.41465e-05
EUR	Phe_689	Phe_773	0.486768	0.0482575	6.31384e-24
EUR	Phe_689	Phe_781	0.269439	0.136941	0.0491195
EUR	Phe_689	Phe_782_3	0.32451	0.0487609	2.8304e-11
EUR	Phe_689	Phe_783	0.471881	0.0880256	8.28918e-08
EUR	Phe_689	Phe_785	0.329384	0.0434237	3.3159e-14
EUR	Phe_689	Phe_788	0.252941	0.0580601	1.32132e-05
EUR	Phe_689	Phe_789	0.357984	0.0643896	2.703e-08
EUR	Phe_689	Phe_790_6	0.312646	0.0873157	0.000342764
EUR	Phe_689	Phe_791	-0.0654133	0.178887	0.714612
EUR	Phe_689	Phe_798	0.467307	0.0663893	1.9378e-12
EUR	Phe_689	Phe_798_1	0.12098	0.137651	0.379461
EUR	Phe_689	Phe_800	0.13298	0.0798148	0.0956935
EUR	Phe_689	Phe_800_1	0.099619	0.102286	0.330092
EUR	Phe_689	Phe_800_2	0.0933339	0.0806639	0.247243
EUR	Phe_689	Phe_800_3	0.0912321	0.104009	0.380401
EUR	Phe_689	Phe_800_4	0.133936	0.15749	0.39508
EUR	Phe_689	Phe_801	0.213862	0.0732819	0.0035189
EUR	Phe_689	Phe_801_1	0.206166	0.126744	0.103815
EUR	Phe_689	Phe_803	0.106174	0.0638313	0.096242
EUR	Phe_689	Phe_803_1	0.130693	0.114892	0.255315
EUR	Phe_689	Phe_803_2	0.0176607	0.0559426	0.752236
EUR	Phe_689	Phe_803_3	0.049847	0.097171	0.607963
EUR	Phe_689	Phe_804	0.20482	0.0735463	0.00535411
EUR	Phe_689	Phe_805	0.0703102	0.101745	0.489539
EUR	Phe_689	Phe_807	0.0391222	0.100363	0.696679
EUR	Phe_689	Phe_809	0.275741	0.143423	0.0545336
EUR	Phe_689	Phe_817	0.21651	0.144164	0.133141
EUR	Phe_689	Phe_819	0.320928	0.105981	0.00246048
EUR	Phe_689	Phe_830	0.154716	0.0922344	0.0934597
EUR	Phe_689	Phe_835	0.283665	0.0784344	0.000298503
EUR	Phe_689	Phe_840	0.324371	0.063887	3.8292e-07
EUR	Phe_689	Phe_851	0.412041	0.105144	8.89853e-05
EUR	Phe_689	Phe_854	0.180959	0.112175	0.106704
EUR	Phe_689	Phe_858	0.269725	0.072347	0.00019285
EUR	Phe_689	Phe_859	0.112689	0.117159	0.336126
EUR	Phe_689	Phe_870	0.317367	0.105025	0.00251265
EUR	Phe_689	Phe_870_3	0.160559	0.135815	0.237131
EUR	Phe_689	Phe_871	0.409173	0.0818915	5.83718e-07
EUR	Phe_689	Phe_871_3	0.299395	0.137058	0.0289304
EUR	Phe_689	Phe_871_4	0.178929	0.0983015	0.0687273
EUR	Phe_689	Phe_872	0.196588	0.128716	0.126685
EUR	Phe_689	Phe_874	0.124501	0.1565	0.426304
EUR	Phe_689	Phe_915	0.394263	0.102233	0.000115008
EUR	Phe_689	Phe_916	0.361648	0.0716422	4.4653e-07
EUR	Phe_689	Phe_938	0.858524	0.161186	1.00229e-07
EUR	Phe_689	Phe_938_2	0.804575	0.16528	1.12764e-06
EUR	Phe_689	Phe_939	0.43409	0.0739991	4.46016e-09
EUR	Phe_689	Phe_946	0.184146	0.15939	0.247962
EUR	Phe_689	Phe_947	0.244508	0.0885815	0.00577555
EUR	Phe_689	Phe_949	0.281604	0.116213	0.0153855
EUR	Phe_689	Phe_952	-0.0695295	0.156183	0.65619
EUR	Phe_689	Phe_960	0.251988	0.0773118	0.00111658
EUR	Phe_689	Phe_960_2	0.2437	0.0819866	0.00295452
EUR	Phe_689	Phe_965	0.283631	0.0971674	0.0035117
EUR	Phe_689	Phe_969	0.186534	0.12003	0.12017
EUR	Phe_689	Phe_979	0.327772	0.110594	0.00303931
EUR	Phe_689	Phe_990	0.130024	0.114024	0.254155
EUR	Phe_689	QTL_ALB	-0.168593	0.0389964	1.53716e-05
EUR	Phe_689	QTL_ALT	0.101132	0.0390788	0.00965667
EUR	Phe_689	QTL_AST	0.0379367	0.0383542	0.322607
EUR	Phe_689	QTL_BASO	0.0227822	0.0540203	0.67322
EUR	Phe_689	QTL_BMI	0.129278	0.0330088	8.98573e-05
EUR	Phe_689	QTL_BUN	0.0662333	0.036963	0.0731525
EUR	Phe_689	QTL_CALCIUM	-0.0767845	0.0424049	0.0701806
EUR	Phe_689	QTL_CRE	-0.0324933	0.0388905	0.403433
EUR	Phe_689	QTL_CRP	0.127609	0.0429971	0.00299888
EUR	Phe_689	QTL_DBP	0.0309584	0.0354006	0.381838
EUR	Phe_689	QTL_EGFR	0.0328429	0.039563	0.406459
EUR	Phe_689	QTL_EOSINO	0.00243634	0.0418151	0.953538
EUR	Phe_689	QTL_GLU	0.0232836	0.0410169	0.570268
EUR	Phe_689	QTL_HB	-0.00329722	0.0367661	0.928541
EUR	Phe_689	QTL_HBA1C	0.0614861	0.0386899	0.112014
EUR	Phe_689	QTL_HDLC	-0.116964	0.0366608	0.00142063
EUR	Phe_689	QTL_HEIGHT	0.0765124	0.0350962	0.0292519
EUR	Phe_689	QTL_HT	-0.00706269	0.0371793	0.849338
EUR	Phe_689	QTL_LDLC	-0.0157211	0.0397393	0.692395
EUR	Phe_689	QTL_LYMPH	0.0237678	0.0386365	0.538447
EUR	Phe_689	QTL_MCH	-0.0277082	0.0392423	0.480139
EUR	Phe_689	QTL_MCHC	0.00036617	0.0384184	0.992395
EUR	Phe_689	QTL_MCV	-0.0290256	0.0378036	0.442607
EUR	Phe_689	QTL_MONO	0.0339095	0.0387232	0.3812
EUR	Phe_689	QTL_MPV	-0.0250108	0.0349367	0.474059
EUR	Phe_689	QTL_NEUTRO	0.0101508	0.0351798	0.772932
EUR	Phe_689	QTL_PLT	0.00446072	0.0344932	0.897103
EUR	Phe_689	QTL_RBC	0.012639	0.0366329	0.73008
EUR	Phe_689	QTL_RDW	0.0598629	0.0355563	0.0922571
EUR	Phe_689	QTL_SBP	-0.000692716	0.036255	0.984756
EUR	Phe_689	QTL_TC	-0.0583199	0.0411116	0.156023
EUR	Phe_689	QTL_TG	0.0961791	0.0322022	0.00281986
EUR	Phe_689	QTL_WBC	0.0086994	0.0353634	0.805682
EUR	Phe_689	QTL_WEIGHT	0.155027	0.0355753	1.31433e-05
EUR	Phe_690_1	Phe_694	0.479037	0.0993926	1.43813e-06
EUR	Phe_690_1	Phe_694_1	-0.114262	0.103096	0.267729
EUR	Phe_690_1	Phe_694_2	0.435974	0.0941679	3.66106e-06
EUR	Phe_690_1	Phe_695	0.618958	0.0853861	4.20055e-13
EUR	Phe_690_1	Phe_695_3	0.550538	0.104743	1.4715e-07
EUR	Phe_690_1	Phe_695_4	0.0311259	0.119452	0.794423
EUR	Phe_690_1	Phe_695_41	0.0564754	0.101059	0.576274
EUR	Phe_690_1	Phe_695_42	-0.0483942	0.118003	0.681724
EUR	Phe_690_1	Phe_695_7	0.195202	0.0951272	0.0401684
EUR	Phe_690_1	Phe_696	0.518284	0.0676051	1.76954e-14
EUR	Phe_690_1	Phe_696_4	0.527346	0.0679933	8.77505e-15
EUR	Phe_690_1	Phe_696_41	0.446883	0.0671364	2.80718e-11
EUR	Phe_690_1	Phe_696_42	0.365837	0.0813434	6.87771e-06
EUR	Phe_690_1	Phe_697	0.148659	0.0517303	0.00405645
EUR	Phe_690_1	Phe_698	0.298597	0.075394	7.47964e-05
EUR	Phe_690_1	Phe_700	0.174798	0.0486258	0.000324676
EUR	Phe_690_1	Phe_701	0.529409	0.0692191	2.03638e-14
EUR	Phe_690_1	Phe_701_2	0.599017	0.121653	8.47939e-07
EUR	Phe_690_1	Phe_701_4	0.206006	0.101374	0.0421387
EUR	Phe_690_1	Phe_702	0.513543	0.0792634	9.23704e-11
EUR	Phe_690_1	Phe_702_1	0.467419	0.0795984	4.29996e-09
EUR	Phe_690_1	Phe_702_2	0.419663	0.0621289	1.43115e-11
EUR	Phe_690_1	Phe_703	0.247437	0.0514734	1.53149e-06
EUR	Phe_690_1	Phe_703_1	0.239171	0.0508105	2.51237e-06
EUR	Phe_690_1	Phe_704	0.449531	0.0754371	2.53768e-09
EUR	Phe_690_1	Phe_705_3	0.16702	0.0785797	0.0335464
EUR	Phe_690_1	Phe_706	0.40131	0.0638526	3.27981e-10
EUR	Phe_690_1	Phe_706_1	0.304937	0.0655758	3.31695e-06
EUR	Phe_690_1	Phe_706_2	0.216626	0.052498	3.68539e-05
EUR	Phe_690_1	Phe_706_8	0.419834	0.0851073	8.09779e-07
EUR	Phe_690_1	Phe_707	0.19296	0.048437	6.78412e-05
EUR	Phe_690_1	Phe_707_1	0.309949	0.0881931	0.000440696
EUR	Phe_690_1	Phe_709	-0.036848	0.0914392	0.686964
EUR	Phe_690_1	Phe_709_2	0.0859667	0.0759204	0.257497
EUR	Phe_690_1	Phe_709_3	0.0561641	0.115624	0.627146
EUR	Phe_690_1	Phe_710	0.125766	0.0643777	0.0507535
EUR	Phe_690_1	Phe_710_1	0.147245	0.0639946	0.0213976
EUR	Phe_690_1	Phe_710_12	0.172855	0.0750625	0.0212892
EUR	Phe_690_1	Phe_710_19	0.0936125	0.0682894	0.170431
EUR	Phe_690_1	Phe_711	0.129973	0.0998546	0.193046
EUR	Phe_690_1	Phe_711_1	0.145879	0.0964075	0.130243
EUR	Phe_690_1	Phe_713	0.0262601	0.117556	0.823237
EUR	Phe_690_1	Phe_714	0.0863139	0.0701526	0.218558
EUR	Phe_690_1	Phe_714_1	0.0638374	0.0538639	0.235954
EUR	Phe_690_1	Phe_715	0.243988	0.0826993	0.00317463
EUR	Phe_690_1	Phe_715_1	0.210847	0.0886394	0.0173736
EUR	Phe_690_1	Phe_715_2	0.207711	0.101849	0.0414095
EUR	Phe_690_1	Phe_716	0.211687	0.0393485	7.45687e-08
EUR	Phe_690_1	Phe_716_2	0.165709	0.0534721	0.0019419
EUR	Phe_690_1	Phe_716_9	0.201874	0.0420572	1.58676e-06
EUR	Phe_690_1	Phe_717	-0.0869024	0.0825961	0.292737
EUR	Phe_690_1	Phe_720	0.218816	0.0379279	7.96247e-09
EUR	Phe_690_1	Phe_721	0.304654	0.0390297	5.91719e-15
EUR	Phe_690_1	Phe_721_1	0.296756	0.0412478	6.27081e-13
EUR	Phe_690_1	Phe_721_2	0.233373	0.064154	0.000275075
EUR	Phe_690_1	Phe_722	0.252912	0.037324	1.23447e-11
EUR	Phe_690_1	Phe_722_1	0.223665	0.0538468	3.2709e-05
EUR	Phe_690_1	Phe_722_6	0.258164	0.0454227	1.31907e-08
EUR	Phe_690_1	Phe_722_7	0.266188	0.0813303	0.00106442
EUR	Phe_690_1	Phe_722_9	0.324075	0.0645286	5.10868e-07
EUR	Phe_690_1	Phe_724	0.38081	0.0612964	5.21141e-10
EUR	Phe_690_1	Phe_726	0.283401	0.0391605	4.59034e-13
EUR	Phe_690_1	Phe_726_1	0.295245	0.0527336	2.15824e-08
EUR	Phe_690_1	Phe_726_2	0.205961	0.0761844	0.00686235
EUR	Phe_690_1	Phe_726_3	0.184608	0.0801476	0.0212595
EUR	Phe_690_1	Phe_726_4	0.263749	0.0712649	0.000214786
EUR	Phe_690_1	Phe_727	0.231005	0.0486514	2.05275e-06
EUR	Phe_690_1	Phe_727_1	0.170909	0.0519775	0.00100853
EUR	Phe_690_1	Phe_727_2	0.150018	0.121988	0.218781
EUR	Phe_690_1	Phe_727_4	0.135762	0.0693813	0.0503774
EUR	Phe_690_1	Phe_727_6	0.17717	0.0510164	0.000515057
EUR	Phe_690_1	Phe_728	0.0608371	0.0583013	0.29672
EUR	Phe_690_1	Phe_728_7	0.238822	0.0465139	2.83002e-07
EUR	Phe_690_1	Phe_728_71	0.0223358	0.038892	0.565763
EUR	Phe_690_1	Phe_729	0.347362	0.0813853	1.97126e-05
EUR	Phe_690_1	Phe_729_1	0.321457	0.0642444	5.62534e-07
EUR	Phe_690_1	Phe_732	0.220384	0.113751	0.0526934
EUR	Phe_690_1	Phe_733	0.203123	0.100608	0.0434914
EUR	Phe_690_1	Phe_733_4	-0.0208813	0.139757	0.881229
EUR	Phe_690_1	Phe_733_8	0.38471	0.131189	0.00336246
EUR	Phe_690_1	Phe_735	0.20681	0.0429238	1.44948e-06
EUR	Phe_690_1	Phe_735_1	0.151011	0.0538201	0.00501857
EUR	Phe_690_1	Phe_735_2	0.202039	0.0447066	6.20646e-06
EUR	Phe_690_1	Phe_735_21	0.149008	0.0403517	0.000221865
EUR	Phe_690_1	Phe_735_23	0.0362034	0.056342	0.520507
EUR	Phe_690_1	Phe_735_3	0.0976256	0.0395756	0.0136322
EUR	Phe_690_1	Phe_736	0.196725	0.0796571	0.0135247
EUR	Phe_690_1	Phe_737	0.166608	0.0779569	0.0325831
EUR	Phe_690_1	Phe_737_3	0.0949038	0.0662212	0.15182
EUR	Phe_690_1	Phe_738	0.174014	0.08834	0.0488582
EUR	Phe_690_1	Phe_738_4	0.0995293	0.054501	0.0678213
EUR	Phe_690_1	Phe_740	0.207029	0.0361457	1.01847e-08
EUR	Phe_690_1	Phe_740_1	0.141507	0.0371144	0.000137441
EUR	Phe_690_1	Phe_740_11	0.106909	0.0432333	0.0134047
EUR	Phe_690_1	Phe_740_12	0.219496	0.0862014	0.0108867
EUR	Phe_690_1	Phe_740_2	0.0813617	0.0720956	0.259098
EUR	Phe_690_1	Phe_740_9	0.212408	0.0398209	9.60318e-08
EUR	Phe_690_1	Phe_741	0.323929	0.0596477	5.61337e-08
EUR	Phe_690_1	Phe_741_3	0.32042	0.0709333	6.26625e-06
EUR	Phe_690_1	Phe_741_4	0.198999	0.0884485	0.0244562
EUR	Phe_690_1	Phe_742	0.24008	0.0861012	0.00529778
EUR	Phe_690_1	Phe_742_9	0.273806	0.0868791	0.0016239
EUR	Phe_690_1	Phe_743	0.123183	0.044174	0.00529367
EUR	Phe_690_1	Phe_743_1	0.0701877	0.0459242	0.126429
EUR	Phe_690_1	Phe_743_11	0.0684241	0.0457213	0.134511
EUR	Phe_690_1	Phe_743_2	0.00720102	0.0910457	0.936959
EUR	Phe_690_1	Phe_743_9	0.171144	0.0812139	0.0350899
EUR	Phe_690_1	Phe_745	0.313873	0.036515	8.27413e-18
EUR	Phe_690_1	Phe_747	0.135529	0.0869368	0.11901
EUR	Phe_690_1	Phe_747_1	0.0405241	0.0904486	0.654129
EUR	Phe_690_1	Phe_751	0.189752	0.110505	0.0859538
EUR	Phe_690_1	Phe_751_2	0.14135	0.115231	0.21995
EUR	Phe_690_1	Phe_751_21	0.0954095	0.102297	0.35099
EUR	Phe_690_1	Phe_755	0.25538	0.0770208	0.000914053
EUR	Phe_690_1	Phe_755_1	0.23077	0.0808297	0.00430342
EUR	Phe_690_1	Phe_757	0.0306989	0.0976858	0.753323
EUR	Phe_690_1	Phe_760	0.302361	0.0351356	7.59544e-18
EUR	Phe_690_1	Phe_761	0.305917	0.0362794	3.39032e-17
EUR	Phe_690_1	Phe_764	0.226369	0.0453978	6.15338e-07
EUR	Phe_690_1	Phe_765	0.244403	0.0516236	2.19774e-06
EUR	Phe_690_1	Phe_766	0.423924	0.0861127	8.52753e-07
EUR	Phe_690_1	Phe_770	0.256826	0.0534781	1.56735e-06
EUR	Phe_690_1	Phe_771_1	0.239975	0.0600919	6.51142e-05
EUR	Phe_690_1	Phe_773	0.359786	0.0412598	2.78145e-18
EUR	Phe_690_1	Phe_781	0.278514	0.0980304	0.00449583
EUR	Phe_690_1	Phe_782_3	0.284331	0.0365324	7.08331e-15
EUR	Phe_690_1	Phe_783	0.236601	0.0737104	0.00132795
EUR	Phe_690_1	Phe_785	0.314944	0.039611	1.85136e-15
EUR	Phe_690_1	Phe_788	0.151069	0.0423919	0.000365748
EUR	Phe_690_1	Phe_789	0.291874	0.0478177	1.03518e-09
EUR	Phe_690_1	Phe_790_6	0.209223	0.0697377	0.00269854
EUR	Phe_690_1	Phe_791	0.147039	0.121934	0.22786
EUR	Phe_690_1	Phe_798	0.312482	0.0532435	4.38611e-09
EUR	Phe_690_1	Phe_798_1	0.18949	0.106247	0.0745065
EUR	Phe_690_1	Phe_800	0.12737	0.0594117	0.0320445
EUR	Phe_690_1	Phe_800_1	0.111676	0.0754698	0.138942
EUR	Phe_690_1	Phe_800_2	-0.0261819	0.0617559	0.671596
EUR	Phe_690_1	Phe_800_3	0.0917155	0.0913934	0.315608
EUR	Phe_690_1	Phe_800_4	-0.0956326	0.0995604	0.336779
EUR	Phe_690_1	Phe_801	0.141181	0.0663919	0.0334629
EUR	Phe_690_1	Phe_801_1	0.121022	0.121763	0.320263
EUR	Phe_690_1	Phe_803	0.0844301	0.0526306	0.10867
EUR	Phe_690_1	Phe_803_1	0.161952	0.0822631	0.0489862
EUR	Phe_690_1	Phe_803_2	0.0516878	0.045845	0.259553
EUR	Phe_690_1	Phe_803_3	0.107889	0.0871082	0.215508
EUR	Phe_690_1	Phe_804	0.196034	0.0540965	0.00029032
EUR	Phe_690_1	Phe_805	0.0492796	0.0904792	0.585993
EUR	Phe_690_1	Phe_807	0.126631	0.0777546	0.103399
EUR	Phe_690_1	Phe_809	0.362995	0.112575	0.00126205
EUR	Phe_690_1	Phe_817	0.300901	0.115679	0.00929061
EUR	Phe_690_1	Phe_819	0.275399	0.0840267	0.00104727
EUR	Phe_690_1	Phe_830	0.292843	0.0627108	3.01589e-06
EUR	Phe_690_1	Phe_835	0.21911	0.0513338	1.96935e-05
EUR	Phe_690_1	Phe_840	0.257465	0.0519054	7.03944e-07
EUR	Phe_690_1	Phe_851	0.298808	0.0868162	0.000577759
EUR	Phe_690_1	Phe_854	0.2804	0.100716	0.00536822
EUR	Phe_690_1	Phe_858	0.138121	0.0587881	0.0188001
EUR	Phe_690_1	Phe_859	0.201389	0.104267	0.0534255
EUR	Phe_690_1	Phe_870	0.350537	0.0801064	1.20937e-05
EUR	Phe_690_1	Phe_870_3	0.112232	0.108368	0.300363
EUR	Phe_690_1	Phe_871	0.353288	0.0639922	3.37457e-08
EUR	Phe_690_1	Phe_871_3	0.260654	0.0886034	0.00326305
EUR	Phe_690_1	Phe_871_4	0.113485	0.083969	0.176533
EUR	Phe_690_1	Phe_872	0.253585	0.0951328	0.00768533
EUR	Phe_690_1	Phe_874	0.0915745	0.110249	0.40619
EUR	Phe_690_1	Phe_915	0.307944	0.0837309	0.000235269
EUR	Phe_690_1	Phe_916	0.276585	0.0622108	8.75101e-06
EUR	Phe_690_1	Phe_938	0.522915	0.105654	7.44762e-07
EUR	Phe_690_1	Phe_938_2	0.477886	0.10603	6.57269e-06
EUR	Phe_690_1	Phe_939	0.40216	0.0669336	1.87426e-09
EUR	Phe_690_1	Phe_946	0.0732528	0.127721	0.566279
EUR	Phe_690_1	Phe_947	0.197807	0.0703585	0.00493247
EUR	Phe_690_1	Phe_949	0.251924	0.0867734	0.00369319
EUR	Phe_690_1	Phe_952	0.118526	0.123856	0.338584
EUR	Phe_690_1	Phe_960	0.302674	0.0657697	4.18397e-06
EUR	Phe_690_1	Phe_960_2	0.301578	0.067312	7.4535e-06
EUR	Phe_690_1	Phe_965	0.407071	0.0753256	6.51134e-08
EUR	Phe_690_1	Phe_969	0.263511	0.0948073	0.00544531
EUR	Phe_690_1	Phe_979	0.249963	0.0791162	0.0015807
EUR	Phe_690_1	Phe_990	0.0147494	0.0896149	0.869269
EUR	Phe_690_1	QTL_ALB	-0.0789443	0.0338392	0.0196522
EUR	Phe_690_1	QTL_ALT	0.0299145	0.0287714	0.298466
EUR	Phe_690_1	QTL_AST	0.0140077	0.0308868	0.650177
EUR	Phe_690_1	QTL_BASO	-0.0306275	0.048448	0.527274
EUR	Phe_690_1	QTL_BMI	0.0818767	0.0244962	0.000830524
EUR	Phe_690_1	QTL_BUN	0.0442401	0.029961	0.139786
EUR	Phe_690_1	QTL_CALCIUM	-0.00251197	0.0337098	0.940599
EUR	Phe_690_1	QTL_CRE	-0.0903576	0.0274351	0.000989473
EUR	Phe_690_1	QTL_CRP	0.100695	0.0366756	0.00604082
EUR	Phe_690_1	QTL_DBP	-0.0230303	0.0307234	0.453494
EUR	Phe_690_1	QTL_EGFR	0.0875354	0.0285123	0.00213992
EUR	Phe_690_1	QTL_EOSINO	-0.0202606	0.0526	0.700102
EUR	Phe_690_1	QTL_GLU	0.0647617	0.0329714	0.0495098
EUR	Phe_690_1	QTL_HB	0.00746361	0.0309152	0.809228
EUR	Phe_690_1	QTL_HBA1C	0.0515911	0.0312357	0.0986015
EUR	Phe_690_1	QTL_HDLC	-0.105641	0.0346331	0.00228628
EUR	Phe_690_1	QTL_HEIGHT	0.0140398	0.0309778	0.650391
EUR	Phe_690_1	QTL_HT	0.0234984	0.0306585	0.443404
EUR	Phe_690_1	QTL_LDLC	0.00434259	0.033171	0.895842
EUR	Phe_690_1	QTL_LYMPH	0.0430118	0.0326589	0.187839
EUR	Phe_690_1	QTL_MCH	-0.0434587	0.0312027	0.163684
EUR	Phe_690_1	QTL_MCHC	-0.059832	0.0324285	0.0650315
EUR	Phe_690_1	QTL_MCV	-0.0331924	0.0304299	0.275368
EUR	Phe_690_1	QTL_MONO	0.0172442	0.035284	0.625035
EUR	Phe_690_1	QTL_MPV	0.0311111	0.0341154	0.361803
EUR	Phe_690_1	QTL_NEUTRO	0.0561351	0.0329214	0.0881709
EUR	Phe_690_1	QTL_PLT	-0.0658648	0.030861	0.0328232
EUR	Phe_690_1	QTL_RBC	0.0361827	0.0307713	0.239651
EUR	Phe_690_1	QTL_RDW	0.0645814	0.0302578	0.032812
EUR	Phe_690_1	QTL_SBP	0.0240421	0.0268783	0.371066
EUR	Phe_690_1	QTL_TC	-0.0227593	0.035708	0.523883
EUR	Phe_690_1	QTL_TG	0.0978834	0.0292534	0.000819694
EUR	Phe_690_1	QTL_WBC	0.0508692	0.035779	0.155096
EUR	Phe_690_1	QTL_WEIGHT	0.0807794	0.0253686	0.00145141
EUR	Phe_690	Phe_690_1	1.06636	0.100212	1.91866e-26
EUR	Phe_690	Phe_694	0.48631	0.108637	7.58821e-06
EUR	Phe_690	Phe_694_1	-0.169992	0.114076	0.136182
EUR	Phe_690	Phe_694_2	0.45569	0.103591	1.08789e-05
EUR	Phe_690	Phe_695	0.663269	0.083519	1.99706e-15
EUR	Phe_690	Phe_695_3	0.544281	0.0912428	2.44341e-09
EUR	Phe_690	Phe_695_4	0.078327	0.133369	0.557006
EUR	Phe_690	Phe_695_41	0.0444652	0.106311	0.675761
EUR	Phe_690	Phe_695_42	-0.0195795	0.131046	0.88123
EUR	Phe_690	Phe_695_7	0.3285	0.0984375	0.000846444
EUR	Phe_690	Phe_696	0.529816	0.0632599	5.51168e-17
EUR	Phe_690	Phe_696_4	0.540438	0.0618096	2.25799e-18
EUR	Phe_690	Phe_696_41	0.444024	0.0587111	3.94252e-14
EUR	Phe_690	Phe_696_42	0.345694	0.0701401	8.28134e-07
EUR	Phe_690	Phe_697	0.167772	0.0613627	0.00625498
EUR	Phe_690	Phe_698	0.339031	0.0798532	2.1793e-05
EUR	Phe_690	Phe_700	0.183167	0.0513245	0.000358617
EUR	Phe_690	Phe_701	0.5651	0.0758938	9.62674e-14
EUR	Phe_690	Phe_701_2	0.652493	0.140329	3.32341e-06
EUR	Phe_690	Phe_701_4	0.209051	0.107877	0.0526402
EUR	Phe_690	Phe_702	0.489491	0.0864474	1.49364e-08
EUR	Phe_690	Phe_702_1	0.446036	0.089321	5.92546e-07
EUR	Phe_690	Phe_702_2	0.412401	0.0678979	1.24888e-09
EUR	Phe_690	Phe_703	0.29762	0.057108	1.87295e-07
EUR	Phe_690	Phe_703_1	0.286525	0.0531831	7.14361e-08
EUR	Phe_690	Phe_704	0.501086	0.0821817	1.0788e-09
EUR	Phe_690	Phe_705_3	0.123729	0.0829819	0.135951
EUR	Phe_690	Phe_706	0.437502	0.0694305	2.95169e-10
EUR	Phe_690	Phe_706_1	0.301841	0.0653375	3.84259e-06
EUR	Phe_690	Phe_706_2	0.244052	0.0575424	2.22268e-05
EUR	Phe_690	Phe_706_8	0.47181	0.0949161	6.66726e-07
EUR	Phe_690	Phe_707	0.212031	0.0528352	5.99343e-05
EUR	Phe_690	Phe_707_1	0.318058	0.0924846	0.000583791
EUR	Phe_690	Phe_709	-0.0354271	0.0982051	0.718289
EUR	Phe_690	Phe_709_2	0.147234	0.0823856	0.0739161
EUR	Phe_690	Phe_709_3	0.0395546	0.123814	0.749372
EUR	Phe_690	Phe_710	0.139974	0.0734807	0.0567911
EUR	Phe_690	Phe_710_1	0.152183	0.0738718	0.0393899
EUR	Phe_690	Phe_710_12	0.199622	0.0835795	0.0169214
EUR	Phe_690	Phe_710_19	0.0987533	0.0786655	0.209349
EUR	Phe_690	Phe_711	0.170734	0.11093	0.123776
EUR	Phe_690	Phe_711_1	0.221743	0.108404	0.0408018
EUR	Phe_690	Phe_713	-0.00661331	0.126482	0.9583
EUR	Phe_690	Phe_714	0.120665	0.0712755	0.0904681
EUR	Phe_690	Phe_714_1	0.106727	0.0544671	0.0500559
EUR	Phe_690	Phe_715	0.256227	0.0892788	0.00410513
EUR	Phe_690	Phe_715_1	0.240634	0.0932596	0.00987258
EUR	Phe_690	Phe_715_2	0.129818	0.107303	0.226346
EUR	Phe_690	Phe_716	0.247599	0.0428706	7.67309e-09
EUR	Phe_690	Phe_716_2	0.201071	0.0588195	0.000629807
EUR	Phe_690	Phe_716_9	0.246509	0.0449993	4.29996e-08
EUR	Phe_690	Phe_717	-0.0538489	0.080028	0.501026
EUR	Phe_690	Phe_720	0.27074	0.0420095	1.15804e-10
EUR	Phe_690	Phe_721	0.330646	0.0441625	7.04542e-14
EUR	Phe_690	Phe_721_1	0.320649	0.0462732	4.22385e-12
EUR	Phe_690	Phe_721_2	0.310767	0.0690642	6.80568e-06
EUR	Phe_690	Phe_722	0.288832	0.0406287	1.16832e-12
EUR	Phe_690	Phe_722_1	0.234022	0.0591861	7.68542e-05
EUR	Phe_690	Phe_722_6	0.302213	0.0471836	1.50331e-10
EUR	Phe_690	Phe_722_7	0.334068	0.0922986	0.000295258
EUR	Phe_690	Phe_722_9	0.368154	0.0715377	2.65679e-07
EUR	Phe_690	Phe_724	0.356759	0.0676772	1.35331e-07
EUR	Phe_690	Phe_726	0.331511	0.0422312	4.1634e-15
EUR	Phe_690	Phe_726_1	0.385937	0.0556855	4.18903e-12
EUR	Phe_690	Phe_726_2	0.237736	0.0797267	0.00286478
EUR	Phe_690	Phe_726_3	0.193699	0.0883177	0.0282925
EUR	Phe_690	Phe_726_4	0.280251	0.0802705	0.000480616
EUR	Phe_690	Phe_727	0.264471	0.0527252	5.27478e-07
EUR	Phe_690	Phe_727_1	0.215241	0.0561891	0.000127805
EUR	Phe_690	Phe_727_2	0.233732	0.128695	0.0693443
EUR	Phe_690	Phe_727_4	0.106701	0.0756159	0.158216
EUR	Phe_690	Phe_727_6	0.196695	0.0571446	0.000577306
EUR	Phe_690	Phe_728	0.0861018	0.0616634	0.162619
EUR	Phe_690	Phe_728_7	0.24071	0.0521151	3.85929e-06
EUR	Phe_690	Phe_728_71	0.0205539	0.039935	0.606774
EUR	Phe_690	Phe_729	0.388277	0.0932705	3.14214e-05
EUR	Phe_690	Phe_729_1	0.335021	0.0655425	3.19599e-07
EUR	Phe_690	Phe_732	0.227212	0.122414	0.0634407
EUR	Phe_690	Phe_733	0.172888	0.107065	0.106355
EUR	Phe_690	Phe_733_4	0.106042	0.149026	0.476735
EUR	Phe_690	Phe_733_8	0.408523	0.132188	0.00199845
EUR	Phe_690	Phe_735	0.194771	0.0458781	2.18214e-05
EUR	Phe_690	Phe_735_1	0.14336	0.0605981	0.0179932
EUR	Phe_690	Phe_735_2	0.190642	0.0485698	8.66917e-05
EUR	Phe_690	Phe_735_21	0.133027	0.0438007	0.00238869
EUR	Phe_690	Phe_735_23	0.0510509	0.0565662	0.366792
EUR	Phe_690	Phe_735_3	0.0929599	0.0407372	0.0224929
EUR	Phe_690	Phe_736	0.232482	0.0850261	0.00625244
EUR	Phe_690	Phe_737	0.213492	0.08103	0.00842029
EUR	Phe_690	Phe_737_3	0.129339	0.070557	0.066786
EUR	Phe_690	Phe_738	0.187395	0.0858946	0.0291325
EUR	Phe_690	Phe_738_4	0.0934606	0.0556316	0.092959
EUR	Phe_690	Phe_740	0.256691	0.0392176	5.93805e-11
EUR	Phe_690	Phe_740_1	0.172016	0.0391983	1.14208e-05
EUR	Phe_690	Phe_740_11	0.135048	0.0450372	0.00271237
EUR	Phe_690	Phe_740_12	0.229336	0.0920183	0.0126923
EUR	Phe_690	Phe_740_2	0.0418711	0.0792365	0.5972
EUR	Phe_690	Phe_740_9	0.263591	0.0419636	3.35496e-10
EUR	Phe_690	Phe_741	0.364052	0.0613281	2.91826e-09
EUR	Phe_690	Phe_741_3	0.331657	0.0744085	8.30186e-06
EUR	Phe_690	Phe_741_4	0.293862	0.0946355	0.0019015
EUR	Phe_690	Phe_742	0.2217	0.0925315	0.0165778
EUR	Phe_690	Phe_742_9	0.231629	0.0943681	0.0141069
EUR	Phe_690	Phe_743	0.133097	0.0486354	0.00620729
EUR	Phe_690	Phe_743_1	0.0944011	0.05088	0.0635441
EUR	Phe_690	Phe_743_11	0.0958386	0.0504318	0.0573857
EUR	Phe_690	Phe_743_2	0.017376	0.102439	0.865306
EUR	Phe_690	Phe_743_9	0.163147	0.0853268	0.0558733
EUR	Phe_690	Phe_745	0.362689	0.0384736	4.2212e-21
EUR	Phe_690	Phe_747	0.180166	0.0967222	0.062502
EUR	Phe_690	Phe_747_1	0.0947956	0.0995812	0.341126
EUR	Phe_690	Phe_751	0.173262	0.111554	0.120383
EUR	Phe_690	Phe_751_2	0.138881	0.116019	0.231285
EUR	Phe_690	Phe_751_21	0.067955	0.107766	0.528314
EUR	Phe_690	Phe_755	0.288486	0.0852106	0.00071032
EUR	Phe_690	Phe_755_1	0.257512	0.0888827	0.00376498
EUR	Phe_690	Phe_757	0.125361	0.111211	0.259643
EUR	Phe_690	Phe_760	0.356698	0.0383253	1.3134e-20
EUR	Phe_690	Phe_761	0.343742	0.0399619	7.85245e-18
EUR	Phe_690	Phe_764	0.266776	0.0499142	9.05768e-08
EUR	Phe_690	Phe_765	0.28386	0.0560413	4.07981e-07
EUR	Phe_690	Phe_766	0.391398	0.0909153	1.6692e-05
EUR	Phe_690	Phe_770	0.268811	0.0585413	4.39391e-06
EUR	Phe_690	Phe_771_1	0.287432	0.0641492	7.44071e-06
EUR	Phe_690	Phe_773	0.443908	0.0453371	1.22719e-22
EUR	Phe_690	Phe_781	0.267157	0.104008	0.0102105
EUR	Phe_690	Phe_782_3	0.319754	0.0439822	3.59276e-13
EUR	Phe_690	Phe_783	0.28526	0.0832561	0.000611866
EUR	Phe_690	Phe_785	0.362633	0.04226	9.40612e-18
EUR	Phe_690	Phe_788	0.193601	0.0432634	7.64384e-06
EUR	Phe_690	Phe_789	0.309578	0.0511153	1.3915e-09
EUR	Phe_690	Phe_790_6	0.222601	0.0770892	0.00388221
EUR	Phe_690	Phe_791	0.289807	0.137776	0.0354252
EUR	Phe_690	Phe_798	0.376724	0.0588603	1.55066e-10
EUR	Phe_690	Phe_798_1	0.252466	0.111455	0.0235017
EUR	Phe_690	Phe_800	0.12088	0.0647697	0.0619977
EUR	Phe_690	Phe_800_1	0.118608	0.08126	0.144397
EUR	Phe_690	Phe_800_2	-0.00622104	0.0628111	0.921104
EUR	Phe_690	Phe_800_3	0.0754613	0.102393	0.461138
EUR	Phe_690	Phe_800_4	-0.0541225	0.111849	0.628466
EUR	Phe_690	Phe_801	0.16499	0.0694895	0.0175817
EUR	Phe_690	Phe_801_1	0.0467129	0.133318	0.726047
EUR	Phe_690	Phe_803	0.0799304	0.0581358	0.169165
EUR	Phe_690	Phe_803_1	0.141288	0.0879308	0.108097
EUR	Phe_690	Phe_803_2	0.0708902	0.0478286	0.138295
EUR	Phe_690	Phe_803_3	0.0706565	0.0925199	0.445052
EUR	Phe_690	Phe_804	0.223711	0.0569314	8.5126e-05
EUR	Phe_690	Phe_805	0.0393942	0.0981622	0.688187
EUR	Phe_690	Phe_807	0.156773	0.0807773	0.0522824
EUR	Phe_690	Phe_809	0.334917	0.117961	0.00452221
EUR	Phe_690	Phe_817	0.312893	0.119091	0.00860547
EUR	Phe_690	Phe_819	0.298777	0.0855903	0.000481607
EUR	Phe_690	Phe_830	0.224082	0.0646217	0.000525125
EUR	Phe_690	Phe_835	0.260445	0.0572188	5.32046e-06
EUR	Phe_690	Phe_840	0.309619	0.0550835	1.89951e-08
EUR	Phe_690	Phe_851	0.32097	0.0887874	0.000300301
EUR	Phe_690	Phe_854	0.35941	0.112512	0.00140113
EUR	Phe_690	Phe_858	0.160135	0.061607	0.00934148
EUR	Phe_690	Phe_859	0.250485	0.109682	0.0223872
EUR	Phe_690	Phe_870	0.410434	0.0817915	5.21978e-07
EUR	Phe_690	Phe_870_3	0.0866025	0.116807	0.458442
EUR	Phe_690	Phe_871	0.408353	0.0655996	4.81748e-10
EUR	Phe_690	Phe_871_3	0.27207	0.100813	0.00696006
EUR	Phe_690	Phe_871_4	0.131361	0.0916961	0.15198
EUR	Phe_690	Phe_872	0.255831	0.10164	0.011835
EUR	Phe_690	Phe_874	0.15759	0.125738	0.210088
EUR	Phe_690	Phe_915	0.348305	0.0911381	0.000132523
EUR	Phe_690	Phe_916	0.282326	0.0683179	3.58788e-05
EUR	Phe_690	Phe_938	0.557221	0.117125	1.96026e-06
EUR	Phe_690	Phe_938_2	0.509996	0.119738	2.05116e-05
EUR	Phe_690	Phe_939	0.542285	0.0655724	1.33938e-16
EUR	Phe_690	Phe_946	0.141465	0.1334	0.288938
EUR	Phe_690	Phe_947	0.230001	0.0746027	0.00204915
EUR	Phe_690	Phe_949	0.325857	0.0855331	0.000139129
EUR	Phe_690	Phe_952	0.151162	0.136766	0.269047
EUR	Phe_690	Phe_960	0.397824	0.0629128	2.55836e-10
EUR	Phe_690	Phe_960_2	0.412891	0.0683925	1.56918e-09
EUR	Phe_690	Phe_965	0.434549	0.0808999	7.81086e-08
EUR	Phe_690	Phe_969	0.2955	0.101187	0.00349656
EUR	Phe_690	Phe_979	0.305269	0.0861032	0.000392033
EUR	Phe_690	Phe_990	0.136475	0.0982802	0.164945
EUR	Phe_690	QTL_ALB	-0.0833953	0.0370004	0.0242021
EUR	Phe_690	QTL_ALT	0.0256762	0.0302236	0.39558
EUR	Phe_690	QTL_AST	-0.0144436	0.0340848	0.671744
EUR	Phe_690	QTL_BASO	-0.0152479	0.0524171	0.771131
EUR	Phe_690	QTL_BMI	0.113437	0.0268363	2.36853e-05
EUR	Phe_690	QTL_BUN	0.0371116	0.0308112	0.228403
EUR	Phe_690	QTL_CALCIUM	-0.0128667	0.0356634	0.718263
EUR	Phe_690	QTL_CRE	-0.096619	0.0310874	0.00188368
EUR	Phe_690	QTL_CRP	0.126389	0.0418331	0.00251715
EUR	Phe_690	QTL_DBP	-0.010838	0.0312535	0.728757
EUR	Phe_690	QTL_EGFR	0.0940784	0.0325524	0.00385172
EUR	Phe_690	QTL_EOSINO	0.0277804	0.0414366	0.502583
EUR	Phe_690	QTL_GLU	0.0912364	0.0351366	0.00941458
EUR	Phe_690	QTL_HB	-0.00238386	0.0354938	0.946452
EUR	Phe_690	QTL_HBA1C	0.0710593	0.0342977	0.0382802
EUR	Phe_690	QTL_HDLC	-0.119965	0.0363177	0.000955874
EUR	Phe_690	QTL_HEIGHT	-0.0169442	0.0322852	0.599702
EUR	Phe_690	QTL_HT	0.0216799	0.0344664	0.529339
EUR	Phe_690	QTL_LDLC	0.00631269	0.0345707	0.85511
EUR	Phe_690	QTL_LYMPH	0.0599926	0.0322524	0.0628716
EUR	Phe_690	QTL_MCH	-0.0455549	0.0358432	0.203746
EUR	Phe_690	QTL_MCHC	-0.0885001	0.0363657	0.0149488
EUR	Phe_690	QTL_MCV	-0.0244279	0.0345339	0.479343
EUR	Phe_690	QTL_MONO	0.0339945	0.0347792	0.328352
EUR	Phe_690	QTL_MPV	0.0304272	0.0324977	0.349125
EUR	Phe_690	QTL_NEUTRO	0.075225	0.0333661	0.0241626
EUR	Phe_690	QTL_PLT	-0.0378296	0.0306124	0.216547
EUR	Phe_690	QTL_RBC	0.0293145	0.0339339	0.38766
EUR	Phe_690	QTL_RDW	0.08053	0.032774	0.0140052
EUR	Phe_690	QTL_SBP	0.0501981	0.0288341	0.0816961
EUR	Phe_690	QTL_TC	-0.0199639	0.0374969	0.594439
EUR	Phe_690	QTL_TG	0.125996	0.0324148	0.000101494
EUR	Phe_690	QTL_WBC	0.0741005	0.0334855	0.0269039
EUR	Phe_690	QTL_WEIGHT	0.0914845	0.0287077	0.00143877
EUR	Phe_694_1	Phe_694_2	-0.320601	0.175256	0.0673501
EUR	Phe_694_1	Phe_695	-0.00495744	0.124782	0.968309
EUR	Phe_694_1	Phe_695_3	-0.0766781	0.126444	0.544238
EUR	Phe_694_1	Phe_695_4	0.172872	0.224634	0.441552
EUR	Phe_694_1	Phe_695_41	0.165563	0.156595	0.29039
EUR	Phe_694_1	Phe_695_42	0.0827486	0.239526	0.729742
EUR	Phe_694_1	Phe_695_7	0.167023	0.205433	0.416203
EUR	Phe_694_1	Phe_696	0.0992049	0.100687	0.324486
EUR	Phe_694_1	Phe_696_4	0.0870898	0.10241	0.395099
EUR	Phe_694_1	Phe_696_41	0.236214	0.0913505	0.00971543
EUR	Phe_694_1	Phe_696_42	0.177788	0.112066	0.112636
EUR	Phe_694_1	Phe_697	0.124125	0.12582	0.323875
EUR	Phe_694_1	Phe_698	0.132421	0.134976	0.326556
EUR	Phe_694_1	Phe_700	0.015366	0.0968623	0.873955
EUR	Phe_694_1	Phe_701	-0.0510532	0.13558	0.706505
EUR	Phe_694_1	Phe_701_2	-0.319173	0.247362	0.196943
EUR	Phe_694_1	Phe_701_4	-0.0366503	0.217987	0.866481
EUR	Phe_694_1	Phe_702	-0.260663	0.120224	0.0301481
EUR	Phe_694_1	Phe_702_1	-0.210673	0.114421	0.0655918
EUR	Phe_694_1	Phe_702_2	-0.275606	0.107573	0.0104061
EUR	Phe_694_1	Phe_703	0.0202347	0.109946	0.853981
EUR	Phe_694_1	Phe_703_1	0.0107673	0.0963226	0.910995
EUR	Phe_694_1	Phe_704	-0.017988	0.155808	0.908089
EUR	Phe_694_1	Phe_705_3	-0.0194108	0.16456	0.906103
EUR	Phe_694_1	Phe_706	-0.191843	0.113645	0.0913952
EUR	Phe_694_1	Phe_706_1	0.105575	0.124213	0.39535
EUR	Phe_694_1	Phe_706_2	-0.113423	0.0920644	0.217949
EUR	Phe_694_1	Phe_706_8	-0.272636	0.171175	0.11122
EUR	Phe_694_1	Phe_707	0.0293021	0.102916	0.775859
EUR	Phe_694_1	Phe_707_1	0.0322771	0.16692	0.846671
EUR	Phe_694_1	Phe_709	0.412694	0.199646	0.0387223
EUR	Phe_694_1	Phe_709_2	0.38645	0.175823	0.0279523
EUR	Phe_694_1	Phe_709_3	-0.045497	0.233044	0.845214
EUR	Phe_694_1	Phe_710	-0.0043724	0.125952	0.972307
EUR	Phe_694_1	Phe_710_1	-0.0678973	0.129645	0.600474
EUR	Phe_694_1	Phe_710_12	-0.196553	0.155537	0.206336
EUR	Phe_694_1	Phe_710_19	-0.133549	0.137899	0.332817
EUR	Phe_694_1	Phe_711	0.158463	0.207435	0.444917
EUR	Phe_694_1	Phe_711_1	0.0277955	0.201374	0.890217
EUR	Phe_694_1	Phe_713	0.00774591	0.240576	0.974315
EUR	Phe_694_1	Phe_714	0.131935	0.155842	0.397219
EUR	Phe_694_1	Phe_714_1	0.143789	0.11403	0.207318
EUR	Phe_694_1	Phe_715	-0.156002	0.169239	0.356641
EUR	Phe_694_1	Phe_715_1	0.083467	0.166248	0.615623
EUR	Phe_694_1	Phe_715_2	-0.0812524	0.202432	0.68814
EUR	Phe_694_1	Phe_716	0.0739098	0.0769835	0.337018
EUR	Phe_694_1	Phe_716_2	0.00149558	0.099692	0.988031
EUR	Phe_694_1	Phe_716_9	0.0354669	0.0845266	0.674782
EUR	Phe_694_1	Phe_717	0.139319	0.164477	0.396974
EUR	Phe_694_1	Phe_720	0.0145962	0.0797183	0.854722
EUR	Phe_694_1	Phe_721	0.0138385	0.0801146	0.862861
EUR	Phe_694_1	Phe_721_1	0.0203207	0.082471	0.805374
EUR	Phe_694_1	Phe_721_2	0.150792	0.138636	0.276735
EUR	Phe_694_1	Phe_722	0.0597022	0.0761451	0.433006
EUR	Phe_694_1	Phe_722_1	0.0171965	0.114092	0.880193
EUR	Phe_694_1	Phe_722_6	0.0623071	0.0855001	0.466162
EUR	Phe_694_1	Phe_722_7	0.162294	0.174105	0.351253
EUR	Phe_694_1	Phe_722_9	0.182966	0.146088	0.21041
EUR	Phe_694_1	Phe_724	-0.131673	0.142876	0.356745
EUR	Phe_694_1	Phe_726	0.0392006	0.0768146	0.609822
EUR	Phe_694_1	Phe_726_1	0.0102724	0.102456	0.920136
EUR	Phe_694_1	Phe_726_2	-0.0900465	0.137942	0.513896
EUR	Phe_694_1	Phe_726_3	0.0586619	0.162194	0.717593
EUR	Phe_694_1	Phe_726_4	-0.122441	0.149393	0.412452
EUR	Phe_694_1	Phe_727	-0.0699218	0.0847189	0.409179
EUR	Phe_694_1	Phe_727_1	-0.0411285	0.085716	0.631353
EUR	Phe_694_1	Phe_727_2	-0.398434	0.257822	0.122254
EUR	Phe_694_1	Phe_727_4	0.0371759	0.161371	0.8178
EUR	Phe_694_1	Phe_727_6	-0.0820481	0.105198	0.435427
EUR	Phe_694_1	Phe_728	0.197203	0.135541	0.14569
EUR	Phe_694_1	Phe_728_7	-0.00336747	0.103407	0.974021
EUR	Phe_694_1	Phe_728_71	0.0383918	0.0841488	0.64822
EUR	Phe_694_1	Phe_729	0.13895	0.171238	0.417112
EUR	Phe_694_1	Phe_729_1	0.246178	0.137332	0.0730405
EUR	Phe_694_1	Phe_732	0.0865544	0.254197	0.733479
EUR	Phe_694_1	Phe_733	0.342412	0.201858	0.0898293
EUR	Phe_694_1	Phe_733_4	0.126752	0.267906	0.636126
EUR	Phe_694_1	Phe_733_8	0.48791	0.252775	0.0535806
EUR	Phe_694_1	Phe_735	0.00626183	0.0813421	0.938638
EUR	Phe_694_1	Phe_735_1	0.00629404	0.0936975	0.946443
EUR	Phe_694_1	Phe_735_2	0.0100067	0.0976283	0.918361
EUR	Phe_694_1	Phe_735_21	0.0325485	0.0961259	0.734909
EUR	Phe_694_1	Phe_735_23	-0.0473305	0.0990012	0.632593
EUR	Phe_694_1	Phe_735_3	-0.0314212	0.0717381	0.661387
EUR	Phe_694_1	Phe_736	-0.239658	0.17046	0.15974
EUR	Phe_694_1	Phe_737	0.198913	0.167658	0.235456
EUR	Phe_694_1	Phe_737_3	0.0224106	0.137864	0.870868
EUR	Phe_694_1	Phe_738	-0.18065	0.160035	0.258975
EUR	Phe_694_1	Phe_738_4	0.039393	0.104001	0.704854
EUR	Phe_694_1	Phe_740	-0.0618095	0.06791	0.362734
EUR	Phe_694_1	Phe_740_1	-0.113634	0.0710569	0.109775
EUR	Phe_694_1	Phe_740_11	-0.140433	0.073627	0.0564741
EUR	Phe_694_1	Phe_740_12	-0.329198	0.177552	0.0637255
EUR	Phe_694_1	Phe_740_2	-0.149372	0.148894	0.315756
EUR	Phe_694_1	Phe_740_9	-0.165096	0.0748245	0.0273527
EUR	Phe_694_1	Phe_741	0.0963899	0.110089	0.381269
EUR	Phe_694_1	Phe_741_3	0.143646	0.136033	0.290985
EUR	Phe_694_1	Phe_741_4	0.000760005	0.185837	0.996737
EUR	Phe_694_1	Phe_742	-0.0666012	0.182394	0.714999
EUR	Phe_694_1	Phe_742_9	-0.188502	0.188484	0.317264
EUR	Phe_694_1	Phe_743	0.12757	0.09087	0.160356
EUR	Phe_694_1	Phe_743_1	0.150339	0.0942745	0.11078
EUR	Phe_694_1	Phe_743_11	0.148568	0.0955218	0.119868
EUR	Phe_694_1	Phe_743_2	0.0758147	0.212705	0.721518
EUR	Phe_694_1	Phe_743_9	0.111834	0.161743	0.489294
EUR	Phe_694_1	Phe_745	-0.0396135	0.0697533	0.570097
EUR	Phe_694_1	Phe_747	-0.0792494	0.199604	0.691343
EUR	Phe_694_1	Phe_747_1	0.0323198	0.2011	0.872318
EUR	Phe_694_1	Phe_751	-0.01938	0.238004	0.935102
EUR	Phe_694_1	Phe_751_2	-0.112731	0.220945	0.609895
EUR	Phe_694_1	Phe_751_21	-0.146972	0.202113	0.467116
EUR	Phe_694_1	Phe_755	0.174645	0.179299	0.330034
EUR	Phe_694_1	Phe_755_1	0.0791503	0.17472	0.65054
EUR	Phe_694_1	Phe_757	-0.0998335	0.204774	0.625882
EUR	Phe_694_1	Phe_760	0.0119547	0.0708291	0.865968
EUR	Phe_694_1	Phe_761	0.00036794	0.0754828	0.996111
EUR	Phe_694_1	Phe_764	-0.0219496	0.086096	0.798767
EUR	Phe_694_1	Phe_765	0.00298066	0.103385	0.977
EUR	Phe_694_1	Phe_766	0.00559485	0.151293	0.970501
EUR	Phe_694_1	Phe_770	0.0450169	0.125549	0.719923
EUR	Phe_694_1	Phe_771_1	-0.00986362	0.145301	0.945878
EUR	Phe_694_1	Phe_773	0.127357	0.0802881	0.112683
EUR	Phe_694_1	Phe_781	0.0372109	0.240827	0.877205
EUR	Phe_694_1	Phe_782_3	0.024617	0.0739303	0.739153
EUR	Phe_694_1	Phe_783	-0.0619976	0.149083	0.677513
EUR	Phe_694_1	Phe_785	-0.109896	0.083885	0.190169
EUR	Phe_694_1	Phe_788	0.0646796	0.0886989	0.465877
EUR	Phe_694_1	Phe_789	0.0173599	0.106863	0.870952
EUR	Phe_694_1	Phe_790_6	-0.242325	0.135256	0.0731965
EUR	Phe_694_1	Phe_791	0.12739	0.251572	0.612593
EUR	Phe_694_1	Phe_798	0.146433	0.11995	0.222171
EUR	Phe_694_1	Phe_798_1	-0.0492889	0.241341	0.838174
EUR	Phe_694_1	Phe_800	0.0446928	0.12305	0.716449
EUR	Phe_694_1	Phe_800_1	0.107553	0.161573	0.505626
EUR	Phe_694_1	Phe_800_2	0.158864	0.13254	0.230679
EUR	Phe_694_1	Phe_800_3	-0.17989	0.185514	0.332204
EUR	Phe_694_1	Phe_800_4	-0.0448457	0.20664	0.82819
EUR	Phe_694_1	Phe_801	-0.001977	0.133327	0.988169
EUR	Phe_694_1	Phe_801_1	0.032906	0.250845	0.895632
EUR	Phe_694_1	Phe_803	0.109736	0.114637	0.338439
EUR	Phe_694_1	Phe_803_1	0.101811	0.181407	0.574644
EUR	Phe_694_1	Phe_803_2	0.0452872	0.105006	0.666262
EUR	Phe_694_1	Phe_803_3	0.0106173	0.168848	0.949861
EUR	Phe_694_1	Phe_804	0.138798	0.116985	0.23544
EUR	Phe_694_1	Phe_805	-0.0474225	0.183568	0.796146
EUR	Phe_694_1	Phe_807	0.237597	0.136951	0.0827583
EUR	Phe_694_1	Phe_809	0.178658	0.214865	0.405696
EUR	Phe_694_1	Phe_817	-0.117297	0.224691	0.601643
EUR	Phe_694_1	Phe_819	0.100844	0.161142	0.531443
EUR	Phe_694_1	Phe_830	-0.151889	0.134233	0.257834
EUR	Phe_694_1	Phe_835	-0.0688274	0.090899	0.448939
EUR	Phe_694_1	Phe_840	0.0463824	0.0993739	0.640681
EUR	Phe_694_1	Phe_851	0.263962	0.178625	0.139475
EUR	Phe_694_1	Phe_854	-0.0313435	0.206504	0.879359
EUR	Phe_694_1	Phe_858	0.152012	0.115844	0.189449
EUR	Phe_694_1	Phe_859	0.235091	0.199217	0.23797
EUR	Phe_694_1	Phe_870	-0.0454547	0.189739	0.810668
EUR	Phe_694_1	Phe_870_3	0.346964	0.232778	0.136083
EUR	Phe_694_1	Phe_871	0.174239	0.13421	0.1942
EUR	Phe_694_1	Phe_871_3	-0.0907891	0.180471	0.614917
EUR	Phe_694_1	Phe_871_4	0.0503984	0.172384	0.77001
EUR	Phe_694_1	Phe_872	0.256135	0.203196	0.207478
EUR	Phe_694_1	Phe_874	0.227877	0.261492	0.383509
EUR	Phe_694_1	Phe_915	0.366886	0.174743	0.0357668
EUR	Phe_694_1	Phe_916	0.100819	0.131649	0.443784
EUR	Phe_694_1	Phe_938	-0.392871	0.159236	0.0136164
EUR	Phe_694_1	Phe_938_2	-0.435266	0.17271	0.0117283
EUR	Phe_694_1	Phe_939	0.0216002	0.104863	0.836802
EUR	Phe_694_1	Phe_946	0.0147739	0.264937	0.95553
EUR	Phe_694_1	Phe_947	0.0342546	0.147574	0.816446
EUR	Phe_694_1	Phe_949	-0.178567	0.172817	0.301477
EUR	Phe_694_1	Phe_952	-0.213519	0.241936	0.377483
EUR	Phe_694_1	Phe_960	0.152518	0.119663	0.202466
EUR	Phe_694_1	Phe_960_2	0.139294	0.130331	0.285172
EUR	Phe_694_1	Phe_965	-0.00924592	0.164471	0.95517
EUR	Phe_694_1	Phe_969	-0.0534283	0.187572	0.775766
EUR	Phe_694_1	Phe_979	-0.0667315	0.179226	0.709645
EUR	Phe_694_1	Phe_990	0.148562	0.190209	0.434775
EUR	Phe_694_1	QTL_ALB	0.108387	0.0617057	0.0790001
EUR	Phe_694_1	QTL_ALT	0.0904455	0.0745263	0.224899
EUR	Phe_694_1	QTL_AST	0.171775	0.0709179	0.015428
EUR	Phe_694_1	QTL_BASO	0.0982385	0.108556	0.36549
EUR	Phe_694_1	QTL_BMI	-0.0738148	0.0478362	0.122812
EUR	Phe_694_1	QTL_BUN	0.0399435	0.0640396	0.532804
EUR	Phe_694_1	QTL_CALCIUM	0.00525724	0.0585711	0.928479
EUR	Phe_694_1	QTL_CRE	0.0407252	0.0621928	0.512583
EUR	Phe_694_1	QTL_CRP	-0.00808565	0.0646065	0.900403
EUR	Phe_694_1	QTL_DBP	0.000286501	0.0665322	0.996564
EUR	Phe_694_1	QTL_EGFR	-0.0359299	0.0601287	0.550141
EUR	Phe_694_1	QTL_EOSINO	0.110117	0.0880533	0.211093
EUR	Phe_694_1	QTL_GLU	-0.117536	0.0624189	0.0596981
EUR	Phe_694_1	QTL_HB	0.102999	0.0793935	0.194519
EUR	Phe_694_1	QTL_HBA1C	-0.172688	0.0624689	0.00570303
EUR	Phe_694_1	QTL_HDLC	0.0594411	0.0609137	0.329151
EUR	Phe_694_1	QTL_HEIGHT	-0.0315591	0.0515979	0.540778
EUR	Phe_694_1	QTL_HT	0.0878935	0.0766651	0.251605
EUR	Phe_694_1	QTL_LDLC	0.0187234	0.0685204	0.784659
EUR	Phe_694_1	QTL_LYMPH	-0.141568	0.0812832	0.0815674
EUR	Phe_694_1	QTL_MCH	0.0119423	0.0549944	0.828087
EUR	Phe_694_1	QTL_MCHC	0.0693701	0.0562229	0.217262
EUR	Phe_694_1	QTL_MCV	-0.00235298	0.05306	0.964629
EUR	Phe_694_1	QTL_MONO	-0.023904	0.0665115	0.719299
EUR	Phe_694_1	QTL_MPV	-0.0178561	0.0510896	0.72671
EUR	Phe_694_1	QTL_NEUTRO	0.0154437	0.0721419	0.83049
EUR	Phe_694_1	QTL_PLT	-0.0229794	0.0490237	0.639255
EUR	Phe_694_1	QTL_RBC	0.0662852	0.0642507	0.302229
EUR	Phe_694_1	QTL_RDW	-0.00896283	0.059758	0.880776
EUR	Phe_694_1	QTL_SBP	-0.0249126	0.0570696	0.662452
EUR	Phe_694_1	QTL_TC	0.02046	0.070239	0.770828
EUR	Phe_694_1	QTL_TG	-0.109801	0.0630012	0.0813624
EUR	Phe_694_1	QTL_WBC	-0.0194418	0.0745947	0.794376
EUR	Phe_694_1	QTL_WEIGHT	-0.0789285	0.0516853	0.126737
EUR	Phe_694_2	Phe_695	0.331892	0.106109	0.00176094
EUR	Phe_694_2	Phe_695_3	0.391571	0.109951	0.000369009
EUR	Phe_694_2	Phe_695_4	0.127384	0.202316	0.528939
EUR	Phe_694_2	Phe_695_41	-0.0758273	0.143718	0.597769
EUR	Phe_694_2	Phe_695_42	0.207555	0.197104	0.292332
EUR	Phe_694_2	Phe_695_7	0.0296661	0.159661	0.852596
EUR	Phe_694_2	Phe_696	-0.00717207	0.0815488	0.929918
EUR	Phe_694_2	Phe_696_4	-0.0207505	0.0813666	0.798704
EUR	Phe_694_2	Phe_696_41	-0.0830919	0.071875	0.247656
EUR	Phe_694_2	Phe_696_42	0.0536271	0.09105	0.555871
EUR	Phe_694_2	Phe_697	-0.0714722	0.0937056	0.445624
EUR	Phe_694_2	Phe_698	0.161747	0.120974	0.18121
EUR	Phe_694_2	Phe_700	0.201121	0.0849568	0.0179167
EUR	Phe_694_2	Phe_701	0.547663	0.121856	6.97807e-06
EUR	Phe_694_2	Phe_701_2	0.850452	0.233186	0.000265216
EUR	Phe_694_2	Phe_701_4	0.34959	0.15115	0.0207301
EUR	Phe_694_2	Phe_702	0.838291	0.148096	1.50978e-08
EUR	Phe_694_2	Phe_702_1	0.795826	0.141921	2.05219e-08
EUR	Phe_694_2	Phe_702_2	0.706011	0.109191	1.00727e-10
EUR	Phe_694_2	Phe_703	0.0205262	0.07917	0.795429
EUR	Phe_694_2	Phe_703_1	0.0684377	0.0782896	0.382031
EUR	Phe_694_2	Phe_704	0.370277	0.116027	0.00141635
EUR	Phe_694_2	Phe_705_3	-0.0127023	0.123524	0.918096
EUR	Phe_694_2	Phe_706	0.369877	0.113541	0.00112343
EUR	Phe_694_2	Phe_706_1	0.102632	0.10605	0.333162
EUR	Phe_694_2	Phe_706_2	0.189759	0.081712	0.0202174
EUR	Phe_694_2	Phe_706_8	0.649189	0.165681	8.91746e-05
EUR	Phe_694_2	Phe_707	-0.0186937	0.0808756	0.817205
EUR	Phe_694_2	Phe_707_1	0.0345306	0.136128	0.799756
EUR	Phe_694_2	Phe_709	0.100242	0.153905	0.514838
EUR	Phe_694_2	Phe_709_2	0.0805002	0.121619	0.508032
EUR	Phe_694_2	Phe_709_3	0.107047	0.192758	0.578661
EUR	Phe_694_2	Phe_710	-0.238525	0.106882	0.0256372
EUR	Phe_694_2	Phe_710_1	-0.223833	0.104514	0.0322211
EUR	Phe_694_2	Phe_710_12	-0.107745	0.1169	0.35669
EUR	Phe_694_2	Phe_710_19	-0.221331	0.105084	0.0351846
EUR	Phe_694_2	Phe_711	-0.027522	0.169856	0.871281
EUR	Phe_694_2	Phe_711_1	-0.0225736	0.163197	0.889987
EUR	Phe_694_2	Phe_713	-0.204842	0.203473	0.314065
EUR	Phe_694_2	Phe_714	-0.0419969	0.109309	0.700828
EUR	Phe_694_2	Phe_714_1	-0.102584	0.0833005	0.218139
EUR	Phe_694_2	Phe_715	0.325326	0.137811	0.0182418
EUR	Phe_694_2	Phe_715_1	0.338347	0.136519	0.0131981
EUR	Phe_694_2	Phe_715_2	0.0418289	0.166223	0.801317
EUR	Phe_694_2	Phe_716	0.157127	0.0678914	0.0206462
EUR	Phe_694_2	Phe_716_2	0.0767743	0.0865562	0.375085
EUR	Phe_694_2	Phe_716_9	0.13172	0.0718728	0.0668499
EUR	Phe_694_2	Phe_717	0.011576	0.122852	0.924929
EUR	Phe_694_2	Phe_720	0.0848786	0.0667934	0.203813
EUR	Phe_694_2	Phe_721	0.195157	0.065905	0.00306461
EUR	Phe_694_2	Phe_721_1	0.192501	0.0708242	0.0065676
EUR	Phe_694_2	Phe_721_2	0.114642	0.122185	0.348108
EUR	Phe_694_2	Phe_722	0.221054	0.0677462	0.00110249
EUR	Phe_694_2	Phe_722_1	0.152409	0.105376	0.148082
EUR	Phe_694_2	Phe_722_6	0.218825	0.0768555	0.00441018
EUR	Phe_694_2	Phe_722_7	0.125419	0.143505	0.382138
EUR	Phe_694_2	Phe_722_9	0.302932	0.117211	0.00975224
EUR	Phe_694_2	Phe_724	0.115237	0.111446	0.301129
EUR	Phe_694_2	Phe_726	0.310313	0.0694893	7.98381e-06
EUR	Phe_694_2	Phe_726_1	0.340366	0.0899546	0.000154478
EUR	Phe_694_2	Phe_726_2	0.161078	0.150952	0.285935
EUR	Phe_694_2	Phe_726_3	0.254606	0.122446	0.0375862
EUR	Phe_694_2	Phe_726_4	0.186075	0.11892	0.117652
EUR	Phe_694_2	Phe_727	0.1055	0.0790281	0.181888
EUR	Phe_694_2	Phe_727_1	0.0550406	0.0784787	0.483088
EUR	Phe_694_2	Phe_727_2	0.0466452	0.200602	0.81613
EUR	Phe_694_2	Phe_727_4	-0.00845122	0.126037	0.946539
EUR	Phe_694_2	Phe_727_6	0.353304	0.0984877	0.000334134
EUR	Phe_694_2	Phe_728	0.181961	0.11337	0.108492
EUR	Phe_694_2	Phe_728_7	0.19338	0.0790957	0.0144899
EUR	Phe_694_2	Phe_728_71	0.166507	0.0633561	0.00858609
EUR	Phe_694_2	Phe_729	0.413519	0.154448	0.00741947
EUR	Phe_694_2	Phe_729_1	0.101873	0.101476	0.31542
EUR	Phe_694_2	Phe_732	0.0982084	0.208714	0.637969
EUR	Phe_694_2	Phe_733	0.298613	0.181211	0.0993792
EUR	Phe_694_2	Phe_733_4	0.0801165	0.206504	0.698041
EUR	Phe_694_2	Phe_733_8	0.181864	0.225545	0.42005
EUR	Phe_694_2	Phe_735	0.201445	0.0713273	0.00473942
EUR	Phe_694_2	Phe_735_1	0.0880543	0.0842505	0.295955
EUR	Phe_694_2	Phe_735_2	0.316601	0.0802319	7.9443e-05
EUR	Phe_694_2	Phe_735_21	0.181443	0.0729006	0.0128134
EUR	Phe_694_2	Phe_735_23	0.250044	0.0887034	0.00481918
EUR	Phe_694_2	Phe_735_3	0.0993049	0.0702538	0.157504
EUR	Phe_694_2	Phe_736	0.163254	0.155695	0.294387
EUR	Phe_694_2	Phe_737	0.0861866	0.140435	0.539407
EUR	Phe_694_2	Phe_737_3	0.160448	0.114066	0.159538
EUR	Phe_694_2	Phe_738	0.413589	0.12717	0.00114492
EUR	Phe_694_2	Phe_738_4	0.105737	0.0895336	0.237612
EUR	Phe_694_2	Phe_740	0.166564	0.0610263	0.00634527
EUR	Phe_694_2	Phe_740_1	0.134931	0.06564	0.0398195
EUR	Phe_694_2	Phe_740_11	0.123793	0.0721468	0.0861894
EUR	Phe_694_2	Phe_740_12	0.134062	0.13553	0.322581
EUR	Phe_694_2	Phe_740_2	0.00144103	0.123062	0.990657
EUR	Phe_694_2	Phe_740_9	0.177154	0.0626353	0.0046791
EUR	Phe_694_2	Phe_741	0.291068	0.0913536	0.00144172
EUR	Phe_694_2	Phe_741_3	0.257576	0.115935	0.0263018
EUR	Phe_694_2	Phe_741_4	0.322469	0.150912	0.0326144
EUR	Phe_694_2	Phe_742	0.197769	0.146426	0.176811
EUR	Phe_694_2	Phe_742_9	0.107404	0.145483	0.460358
EUR	Phe_694_2	Phe_743	0.164203	0.0850707	0.0535834
EUR	Phe_694_2	Phe_743_1	0.167735	0.0834353	0.0443934
EUR	Phe_694_2	Phe_743_11	0.167664	0.0832551	0.0440242
EUR	Phe_694_2	Phe_743_2	0.17672	0.157288	0.261207
EUR	Phe_694_2	Phe_743_9	0.20887	0.141389	0.139603
EUR	Phe_694_2	Phe_745	0.193009	0.0668685	0.00389675
EUR	Phe_694_2	Phe_747	-0.117639	0.159095	0.459647
EUR	Phe_694_2	Phe_747_1	-0.0830668	0.168348	0.621713
EUR	Phe_694_2	Phe_751	-0.177295	0.176328	0.314665
EUR	Phe_694_2	Phe_751_2	-0.162471	0.168295	0.334348
EUR	Phe_694_2	Phe_751_21	0.0393849	0.163305	0.80942
EUR	Phe_694_2	Phe_755	0.180147	0.137701	0.19079
EUR	Phe_694_2	Phe_755_1	0.148571	0.142942	0.298628
EUR	Phe_694_2	Phe_757	0.245998	0.190762	0.197205
EUR	Phe_694_2	Phe_760	0.155002	0.0602562	0.0101004
EUR	Phe_694_2	Phe_761	0.277895	0.0659827	2.53528e-05
EUR	Phe_694_2	Phe_764	0.0447953	0.0750621	0.550657
EUR	Phe_694_2	Phe_765	0.193135	0.0876057	0.0274826
EUR	Phe_694_2	Phe_766	0.335179	0.136199	0.0138572
EUR	Phe_694_2	Phe_770	0.118082	0.102279	0.248291
EUR	Phe_694_2	Phe_771_1	0.195334	0.118259	0.0985868
EUR	Phe_694_2	Phe_773	0.264393	0.0674611	8.88485e-05
EUR	Phe_694_2	Phe_781	0.198677	0.197445	0.3143
EUR	Phe_694_2	Phe_782_3	0.0635558	0.0621612	0.306575
EUR	Phe_694_2	Phe_783	0.2402	0.124514	0.0537188
EUR	Phe_694_2	Phe_785	0.197059	0.0666261	0.00309953
EUR	Phe_694_2	Phe_788	0.166967	0.0767317	0.0295564
EUR	Phe_694_2	Phe_789	0.12956	0.0814462	0.111666
EUR	Phe_694_2	Phe_790_6	-0.00543949	0.127457	0.965959
EUR	Phe_694_2	Phe_791	-0.0343195	0.226748	0.879696
EUR	Phe_694_2	Phe_798	0.227631	0.0900491	0.0114763
EUR	Phe_694_2	Phe_798_1	0.130467	0.211766	0.537837
EUR	Phe_694_2	Phe_800	0.0777521	0.097939	0.427263
EUR	Phe_694_2	Phe_800_1	0.0491648	0.132847	0.711319
EUR	Phe_694_2	Phe_800_2	0.0763131	0.122124	0.532047
EUR	Phe_694_2	Phe_800_3	0.165099	0.150989	0.274196
EUR	Phe_694_2	Phe_800_4	-0.167689	0.182733	0.35879
EUR	Phe_694_2	Phe_801	0.148398	0.103745	0.152601
EUR	Phe_694_2	Phe_801_1	0.331051	0.20058	0.0988463
EUR	Phe_694_2	Phe_803	-0.0873994	0.0934396	0.349604
EUR	Phe_694_2	Phe_803_1	-0.0810176	0.155913	0.603318
EUR	Phe_694_2	Phe_803_2	-0.0569115	0.0721768	0.430404
EUR	Phe_694_2	Phe_803_3	-0.036035	0.140111	0.797034
EUR	Phe_694_2	Phe_804	0.0352308	0.101139	0.727583
EUR	Phe_694_2	Phe_805	0.261063	0.153041	0.0880393
EUR	Phe_694_2	Phe_807	0.126747	0.135664	0.350161
EUR	Phe_694_2	Phe_809	0.106903	0.187549	0.568678
EUR	Phe_694_2	Phe_817	0.293422	0.197495	0.137352
EUR	Phe_694_2	Phe_819	0.181533	0.158515	0.252121
EUR	Phe_694_2	Phe_830	0.301121	0.109056	0.00575973
EUR	Phe_694_2	Phe_835	0.251686	0.0887962	0.0045908
EUR	Phe_694_2	Phe_840	0.312109	0.0912871	0.000628556
EUR	Phe_694_2	Phe_851	0.194655	0.129237	0.132021
EUR	Phe_694_2	Phe_854	-0.0970455	0.16143	0.547733
EUR	Phe_694_2	Phe_858	0.131907	0.0932316	0.157118
EUR	Phe_694_2	Phe_859	-0.0509189	0.15544	0.743229
EUR	Phe_694_2	Phe_870	0.0633578	0.138636	0.647665
EUR	Phe_694_2	Phe_870_3	0.0605056	0.173096	0.726677
EUR	Phe_694_2	Phe_871	0.141838	0.114754	0.216453
EUR	Phe_694_2	Phe_871_3	0.326829	0.154043	0.0338648
EUR	Phe_694_2	Phe_871_4	0.242533	0.140232	0.0837168
EUR	Phe_694_2	Phe_872	0.0449737	0.156366	0.773639
EUR	Phe_694_2	Phe_874	0.0743552	0.191179	0.697328
EUR	Phe_694_2	Phe_915	0.371758	0.148411	0.0122475
EUR	Phe_694_2	Phe_916	0.285198	0.110874	0.0101034
EUR	Phe_694_2	Phe_938	0.818343	0.195391	2.81132e-05
EUR	Phe_694_2	Phe_938_2	0.647173	0.201843	0.00134446
EUR	Phe_694_2	Phe_939	0.220345	0.092083	0.016716
EUR	Phe_694_2	Phe_946	0.154089	0.20554	0.453449
EUR	Phe_694_2	Phe_947	0.311473	0.11467	0.00660238
EUR	Phe_694_2	Phe_949	0.603568	0.132442	5.1835e-06
EUR	Phe_694_2	Phe_952	-0.358799	0.197445	0.069185
EUR	Phe_694_2	Phe_960	0.110716	0.103532	0.284893
EUR	Phe_694_2	Phe_960_2	0.0928588	0.111195	0.403662
EUR	Phe_694_2	Phe_965	0.241188	0.1334	0.0706062
EUR	Phe_694_2	Phe_969	0.359384	0.175626	0.0407265
EUR	Phe_694_2	Phe_979	0.306607	0.15387	0.0463013
EUR	Phe_694_2	Phe_990	0.122924	0.169188	0.467499
EUR	Phe_694_2	QTL_ALB	0.0643313	0.0494174	0.192987
EUR	Phe_694_2	QTL_ALT	0.000130837	0.0571743	0.998174
EUR	Phe_694_2	QTL_AST	0.0873089	0.0551275	0.113247
EUR	Phe_694_2	QTL_BASO	0.00196949	0.0829217	0.981051
EUR	Phe_694_2	QTL_BMI	-0.190083	0.0407084	3.0209e-06
EUR	Phe_694_2	QTL_BUN	-0.0504243	0.0515003	0.327528
EUR	Phe_694_2	QTL_CALCIUM	-0.0480362	0.0594067	0.418746
EUR	Phe_694_2	QTL_CRE	-0.026034	0.0464585	0.575226
EUR	Phe_694_2	QTL_CRP	-0.211372	0.0495967	2.02773e-05
EUR	Phe_694_2	QTL_DBP	-0.0541247	0.0431046	0.209239
EUR	Phe_694_2	QTL_EGFR	0.0265313	0.0469286	0.571832
EUR	Phe_694_2	QTL_EOSINO	-0.0774885	0.0498374	0.119988
EUR	Phe_694_2	QTL_GLU	-0.149258	0.0489366	0.00228817
EUR	Phe_694_2	QTL_HB	0.0625499	0.0500728	0.2116
EUR	Phe_694_2	QTL_HBA1C	-0.151922	0.0486252	0.00178205
EUR	Phe_694_2	QTL_HDLC	0.0510082	0.0437572	0.243731
EUR	Phe_694_2	QTL_HEIGHT	0.0117148	0.0403665	0.771654
EUR	Phe_694_2	QTL_HT	0.0656731	0.0498024	0.187278
EUR	Phe_694_2	QTL_LDLC	0.0239297	0.0521212	0.64615
EUR	Phe_694_2	QTL_LYMPH	-0.0120693	0.0503356	0.810503
EUR	Phe_694_2	QTL_MCH	-0.00428551	0.0501332	0.931878
EUR	Phe_694_2	QTL_MCHC	0.0253094	0.0474042	0.593407
EUR	Phe_694_2	QTL_MCV	-0.00856555	0.047717	0.85754
EUR	Phe_694_2	QTL_MONO	-0.0485032	0.0534529	0.364195
EUR	Phe_694_2	QTL_MPV	0.0295427	0.0443472	0.505304
EUR	Phe_694_2	QTL_NEUTRO	-0.0461291	0.049514	0.351525
EUR	Phe_694_2	QTL_PLT	-0.0705816	0.0429212	0.100084
EUR	Phe_694_2	QTL_RBC	0.0451857	0.0505831	0.371699
EUR	Phe_694_2	QTL_RDW	-0.0276451	0.0442664	0.532288
EUR	Phe_694_2	QTL_SBP	-0.105179	0.0469163	0.0249707
EUR	Phe_694_2	QTL_TC	0.0503199	0.0545254	0.356075
EUR	Phe_694_2	QTL_TG	-0.0708857	0.0489363	0.147469
EUR	Phe_694_2	QTL_WBC	-0.0496313	0.0474037	0.295103
EUR	Phe_694_2	QTL_WEIGHT	-0.157196	0.0433092	0.000283847
EUR	Phe_694	Phe_694_1	0.0449911	0.197267	0.81959
EUR	Phe_694	Phe_694_2	1.04172	0.264357	8.12826e-05
EUR	Phe_694	Phe_695	0.326902	0.120309	0.00658383
EUR	Phe_694	Phe_695_3	0.31616	0.126076	0.0121526
EUR	Phe_694	Phe_695_4	0.190327	0.230651	0.409273
EUR	Phe_694	Phe_695_41	-0.139206	0.167387	0.405614
EUR	Phe_694	Phe_695_42	0.322501	0.219036	0.140923
EUR	Phe_694	Phe_695_7	0.0569079	0.183444	0.756394
EUR	Phe_694	Phe_696	-0.0247849	0.0898432	0.782649
EUR	Phe_694	Phe_696_4	-0.0402251	0.0908032	0.657771
EUR	Phe_694	Phe_696_41	-0.065056	0.0781341	0.405059
EUR	Phe_694	Phe_696_42	0.0690629	0.096049	0.472117
EUR	Phe_694	Phe_697	-0.0414136	0.101768	0.684052
EUR	Phe_694	Phe_698	0.295612	0.136318	0.030117
EUR	Phe_694	Phe_700	0.259882	0.0939714	0.00568289
EUR	Phe_694	Phe_701	0.619956	0.132212	2.74429e-06
EUR	Phe_694	Phe_701_2	0.834536	0.251991	0.000927064
EUR	Phe_694	Phe_701_4	0.32769	0.172346	0.0572567
EUR	Phe_694	Phe_702	0.853531	0.149322	1.09029e-08
EUR	Phe_694	Phe_702_1	0.815255	0.145805	2.25238e-08
EUR	Phe_694	Phe_702_2	0.697493	0.114699	1.19368e-09
EUR	Phe_694	Phe_703	0.0339574	0.0898506	0.705482
EUR	Phe_694	Phe_703_1	0.0935528	0.0874774	0.284867
EUR	Phe_694	Phe_704	0.446229	0.132514	0.000758766
EUR	Phe_694	Phe_705_3	0.0086786	0.137911	0.949823
EUR	Phe_694	Phe_706	0.451066	0.125396	0.000321742
EUR	Phe_694	Phe_706_1	0.168105	0.125129	0.179124
EUR	Phe_694	Phe_706_2	0.248329	0.0928984	0.00751483
EUR	Phe_694	Phe_706_8	0.70475	0.168949	3.02773e-05
EUR	Phe_694	Phe_707	-0.00592092	0.0904708	0.947819
EUR	Phe_694	Phe_707_1	0.0413035	0.156953	0.792429
EUR	Phe_694	Phe_709	0.113367	0.174362	0.515576
EUR	Phe_694	Phe_709_2	0.158189	0.130989	0.227183
EUR	Phe_694	Phe_709_3	-0.0759574	0.225327	0.736043
EUR	Phe_694	Phe_710	-0.22775	0.116269	0.0501337
EUR	Phe_694	Phe_710_1	-0.208896	0.113669	0.0660977
EUR	Phe_694	Phe_710_12	-0.088459	0.129902	0.495891
EUR	Phe_694	Phe_710_19	-0.209288	0.117732	0.0754604
EUR	Phe_694	Phe_711	0.0077547	0.197153	0.968625
EUR	Phe_694	Phe_711_1	0.0595762	0.185386	0.747935
EUR	Phe_694	Phe_713	-0.104727	0.224854	0.64139
EUR	Phe_694	Phe_714	0.0151187	0.120326	0.900011
EUR	Phe_694	Phe_714_1	-0.00659281	0.0924994	0.94318
EUR	Phe_694	Phe_715	0.293253	0.162259	0.0707124
EUR	Phe_694	Phe_715_1	0.359905	0.15629	0.0212898
EUR	Phe_694	Phe_715_2	0.0460755	0.200566	0.818304
EUR	Phe_694	Phe_716	0.243747	0.0777989	0.00173008
EUR	Phe_694	Phe_716_2	0.155665	0.102169	0.127609
EUR	Phe_694	Phe_716_9	0.200394	0.0826884	0.0153724
EUR	Phe_694	Phe_717	0.0729204	0.131137	0.578168
EUR	Phe_694	Phe_720	0.136902	0.0774813	0.0772432
EUR	Phe_694	Phe_721	0.252746	0.0786381	0.00130882
EUR	Phe_694	Phe_721_1	0.249889	0.0830865	0.00263342
EUR	Phe_694	Phe_721_2	0.18957	0.126654	0.134457
EUR	Phe_694	Phe_722	0.287246	0.0748875	0.000125204
EUR	Phe_694	Phe_722_1	0.143083	0.115661	0.216051
EUR	Phe_694	Phe_722_6	0.279167	0.0823474	0.000698643
EUR	Phe_694	Phe_722_7	0.273635	0.157119	0.0815831
EUR	Phe_694	Phe_722_9	0.482803	0.132351	0.000264382
EUR	Phe_694	Phe_724	0.216545	0.122874	0.0780128
EUR	Phe_694	Phe_726	0.402	0.0753248	9.45574e-08
EUR	Phe_694	Phe_726_1	0.419504	0.0976197	1.72871e-05
EUR	Phe_694	Phe_726_2	0.160041	0.155978	0.30487
EUR	Phe_694	Phe_726_3	0.296946	0.145259	0.0409281
EUR	Phe_694	Phe_726_4	0.19797	0.137124	0.148814
EUR	Phe_694	Phe_727	0.216379	0.0885427	0.0145341
EUR	Phe_694	Phe_727_1	0.142816	0.0876404	0.103192
EUR	Phe_694	Phe_727_2	0.117769	0.218809	0.59042
EUR	Phe_694	Phe_727_4	0.0992177	0.137664	0.47108
EUR	Phe_694	Phe_727_6	0.39207	0.101469	0.000111582
EUR	Phe_694	Phe_728	0.246495	0.127362	0.0529424
EUR	Phe_694	Phe_728_7	0.288828	0.0892199	0.00120686
EUR	Phe_694	Phe_728_71	0.209986	0.0736344	0.00434799
EUR	Phe_694	Phe_729	0.38129	0.166209	0.0217884
EUR	Phe_694	Phe_729_1	0.164786	0.108993	0.130558
EUR	Phe_694	Phe_732	0.147183	0.246163	0.549901
EUR	Phe_694	Phe_733	0.416916	0.201752	0.0387834
EUR	Phe_694	Phe_733_4	0.107789	0.242294	0.656416
EUR	Phe_694	Phe_733_8	0.249643	0.256278	0.330002
EUR	Phe_694	Phe_735	0.280923	0.0807281	0.000501664
EUR	Phe_694	Phe_735_1	0.0906932	0.0967024	0.348317
EUR	Phe_694	Phe_735_2	0.385773	0.0898403	1.75498e-05
EUR	Phe_694	Phe_735_21	0.218567	0.0803226	0.00650624
EUR	Phe_694	Phe_735_23	0.226076	0.100429	0.0243795
EUR	Phe_694	Phe_735_3	0.158419	0.0800787	0.0478957
EUR	Phe_694	Phe_736	0.199373	0.187058	0.286499
EUR	Phe_694	Phe_737	0.201312	0.155132	0.194395
EUR	Phe_694	Phe_737_3	0.177648	0.127255	0.162715
EUR	Phe_694	Phe_738	0.478822	0.147829	0.00119935
EUR	Phe_694	Phe_738_4	0.200212	0.0986551	0.0424163
EUR	Phe_694	Phe_740	0.218908	0.0686299	0.00142424
EUR	Phe_694	Phe_740_1	0.15684	0.0742175	0.0345796
EUR	Phe_694	Phe_740_11	0.144931	0.0823517	0.0784246
EUR	Phe_694	Phe_740_12	0.0875566	0.147305	0.552251
EUR	Phe_694	Phe_740_2	0.0261666	0.141046	0.852823
EUR	Phe_694	Phe_740_9	0.198702	0.0705698	0.00486743
EUR	Phe_694	Phe_741	0.331987	0.107931	0.00209859
EUR	Phe_694	Phe_741_3	0.272814	0.129926	0.0357501
EUR	Phe_694	Phe_741_4	0.38915	0.160956	0.0156173
EUR	Phe_694	Phe_742	0.117728	0.163108	0.470431
EUR	Phe_694	Phe_742_9	0.040619	0.174418	0.815853
EUR	Phe_694	Phe_743	0.220309	0.0931496	0.0180248
EUR	Phe_694	Phe_743_1	0.197516	0.0915508	0.030971
EUR	Phe_694	Phe_743_11	0.198776	0.0914509	0.0297363
EUR	Phe_694	Phe_743_2	0.268244	0.172141	0.119168
EUR	Phe_694	Phe_743_9	0.309843	0.150157	0.0390682
EUR	Phe_694	Phe_745	0.247061	0.0728283	0.000692909
EUR	Phe_694	Phe_747	-0.143914	0.180603	0.425535
EUR	Phe_694	Phe_747_1	-0.0914711	0.190031	0.630269
EUR	Phe_694	Phe_751	-0.227809	0.203124	0.262063
EUR	Phe_694	Phe_751_2	-0.241924	0.192272	0.208305
EUR	Phe_694	Phe_751_21	-0.0301137	0.180036	0.867162
EUR	Phe_694	Phe_755	0.407776	0.154011	0.00810386
EUR	Phe_694	Phe_755_1	0.337351	0.159348	0.034254
EUR	Phe_694	Phe_757	0.259194	0.207313	0.211205
EUR	Phe_694	Phe_760	0.228842	0.0676744	0.000720886
EUR	Phe_694	Phe_761	0.376958	0.0753597	5.67039e-07
EUR	Phe_694	Phe_764	0.150295	0.0848178	0.0763989
EUR	Phe_694	Phe_765	0.263942	0.0994108	0.00792926
EUR	Phe_694	Phe_766	0.405708	0.148251	0.0062072
EUR	Phe_694	Phe_770	0.162918	0.109795	0.137851
EUR	Phe_694	Phe_771_1	0.207525	0.131098	0.113427
EUR	Phe_694	Phe_773	0.356976	0.0765627	3.1235e-06
EUR	Phe_694	Phe_781	0.207379	0.215111	0.33502
EUR	Phe_694	Phe_782_3	0.147053	0.0699275	0.0354714
EUR	Phe_694	Phe_783	0.262366	0.144933	0.0702553
EUR	Phe_694	Phe_785	0.206814	0.0760952	0.00657104
EUR	Phe_694	Phe_788	0.164322	0.0877654	0.0611676
EUR	Phe_694	Phe_789	0.171914	0.0861185	0.0459073
EUR	Phe_694	Phe_790_6	0.0698706	0.145493	0.631061
EUR	Phe_694	Phe_791	-0.0832158	0.245761	0.734908
EUR	Phe_694	Phe_798	0.350577	0.100688	0.000498047
EUR	Phe_694	Phe_798_1	0.247626	0.241008	0.304203
EUR	Phe_694	Phe_800	0.0889983	0.114378	0.436507
EUR	Phe_694	Phe_800_1	0.136903	0.151317	0.365602
EUR	Phe_694	Phe_800_2	0.132159	0.132082	0.317026
EUR	Phe_694	Phe_800_3	0.145469	0.174739	0.405131
EUR	Phe_694	Phe_800_4	-0.23259	0.213696	0.276413
EUR	Phe_694	Phe_801	0.180106	0.116701	0.122755
EUR	Phe_694	Phe_801_1	0.38508	0.224739	0.0866289
EUR	Phe_694	Phe_803	-0.0718252	0.104902	0.493539
EUR	Phe_694	Phe_803_1	0.0211336	0.171809	0.902102
EUR	Phe_694	Phe_803_2	-0.0390775	0.0841915	0.64254
EUR	Phe_694	Phe_803_3	0.0241653	0.154416	0.875643
EUR	Phe_694	Phe_804	0.0420639	0.118381	0.722345
EUR	Phe_694	Phe_805	0.303973	0.166172	0.067359
EUR	Phe_694	Phe_807	0.156206	0.149664	0.296621
EUR	Phe_694	Phe_809	0.0644276	0.212684	0.761946
EUR	Phe_694	Phe_817	0.274466	0.213195	0.197956
EUR	Phe_694	Phe_819	0.217936	0.186997	0.243837
EUR	Phe_694	Phe_830	0.274133	0.12566	0.0291432
EUR	Phe_694	Phe_835	0.291545	0.104468	0.00525854
EUR	Phe_694	Phe_840	0.35634	0.0978749	0.000271828
EUR	Phe_694	Phe_851	0.315846	0.148682	0.033644
EUR	Phe_694	Phe_854	-0.0691557	0.18238	0.704551
EUR	Phe_694	Phe_858	0.179447	0.109422	0.101014
EUR	Phe_694	Phe_859	0.160925	0.175197	0.358339
EUR	Phe_694	Phe_870	0.0761205	0.163493	0.64151
EUR	Phe_694	Phe_870_3	0.12332	0.204245	0.545988
EUR	Phe_694	Phe_871	0.22466	0.130048	0.0840749
EUR	Phe_694	Phe_871_3	0.368844	0.169616	0.0296612
EUR	Phe_694	Phe_871_4	0.304918	0.144697	0.0350925
EUR	Phe_694	Phe_872	0.154306	0.159999	0.334835
EUR	Phe_694	Phe_874	0.271678	0.218399	0.213518
EUR	Phe_694	Phe_915	0.421334	0.177901	0.017867
EUR	Phe_694	Phe_916	0.303401	0.124059	0.0144606
EUR	Phe_694	Phe_938	0.824775	0.200254	3.81098e-05
EUR	Phe_694	Phe_938_2	0.610149	0.208719	0.00346332
EUR	Phe_694	Phe_939	0.255938	0.102776	0.0127653
EUR	Phe_694	Phe_946	0.104587	0.231008	0.650736
EUR	Phe_694	Phe_947	0.37606	0.129665	0.00372873
EUR	Phe_694	Phe_949	0.610097	0.145891	2.89109e-05
EUR	Phe_694	Phe_952	-0.398668	0.234106	0.0885795
EUR	Phe_694	Phe_960	0.168898	0.11376	0.137626
EUR	Phe_694	Phe_960_2	0.172712	0.123079	0.160541
EUR	Phe_694	Phe_965	0.279876	0.146957	0.0568485
EUR	Phe_694	Phe_969	0.328849	0.184302	0.0743761
EUR	Phe_694	Phe_979	0.391236	0.174346	0.024831
EUR	Phe_694	Phe_990	0.160767	0.188547	0.393845
EUR	Phe_694	QTL_ALB	0.0974517	0.0536026	0.069058
EUR	Phe_694	QTL_ALT	0.0199716	0.0692245	0.772961
EUR	Phe_694	QTL_AST	0.142175	0.0639289	0.0261516
EUR	Phe_694	QTL_BASO	0.0201231	0.0928251	0.828375
EUR	Phe_694	QTL_BMI	-0.203778	0.0465874	1.21931e-05
EUR	Phe_694	QTL_BUN	-0.0260007	0.0571765	0.649293
EUR	Phe_694	QTL_CALCIUM	-0.0700562	0.0653231	0.283515
EUR	Phe_694	QTL_CRE	-0.0658976	0.0524855	0.209283
EUR	Phe_694	QTL_CRP	-0.198833	0.0551398	0.000310966
EUR	Phe_694	QTL_DBP	-0.0464302	0.049768	0.350854
EUR	Phe_694	QTL_EGFR	0.0672928	0.052398	0.19905
EUR	Phe_694	QTL_EOSINO	-0.0795307	0.0534494	0.136761
EUR	Phe_694	QTL_GLU	-0.165496	0.0566084	0.00346094
EUR	Phe_694	QTL_HB	0.0958954	0.0573312	0.0943949
EUR	Phe_694	QTL_HBA1C	-0.197731	0.0582533	0.000687941
EUR	Phe_694	QTL_HDLC	0.0763523	0.0529075	0.148984
EUR	Phe_694	QTL_HEIGHT	0.0384664	0.0423825	0.36409
EUR	Phe_694	QTL_HT	0.0934705	0.0557361	0.0935389
EUR	Phe_694	QTL_LDLC	0.040376	0.0585673	0.490575
EUR	Phe_694	QTL_LYMPH	-0.0321448	0.0581929	0.580686
EUR	Phe_694	QTL_MCH	-0.00733872	0.0553552	0.894529
EUR	Phe_694	QTL_MCHC	0.050596	0.0542369	0.350887
EUR	Phe_694	QTL_MCV	-0.0170025	0.0535047	0.750656
EUR	Phe_694	QTL_MONO	-0.0622288	0.0545267	0.253764
EUR	Phe_694	QTL_MPV	0.0237269	0.0490386	0.628498
EUR	Phe_694	QTL_NEUTRO	-0.0354193	0.0558467	0.525936
EUR	Phe_694	QTL_PLT	-0.0780112	0.0469409	0.0965326
EUR	Phe_694	QTL_RBC	0.0681624	0.0544238	0.21041
EUR	Phe_694	QTL_RDW	-0.0266924	0.0521467	0.608741
EUR	Phe_694	QTL_SBP	-0.112508	0.0532152	0.0344966
EUR	Phe_694	QTL_TC	0.0697651	0.0612638	0.2548
EUR	Phe_694	QTL_TG	-0.122288	0.059223	0.0389352
