## Supplemental Tables for "Genome-Wide Assessment of Pleiotropy Across >1000 Traits from Global Biobanks" (part 54 of 55)

### Sheet: ST19_LDSC_rg (continued)
pop	phe1	phe2	rg	rg_se	rg_p
EUR	Phe_694	QTL_WBC	-0.0475022	0.0519786	0.36078
EUR	Phe_694	QTL_WEIGHT	-0.155082	0.0477269	0.00115665
EUR	Phe_695_3	Phe_695_4	0.171262	0.129289	0.185288
EUR	Phe_695_3	Phe_695_41	0.170331	0.112003	0.128317
EUR	Phe_695_3	Phe_695_42	0.086875	0.124913	0.486754
EUR	Phe_695_3	Phe_695_7	0.113654	0.123662	0.358058
EUR	Phe_695_3	Phe_696	0.223988	0.0866794	0.00976356
EUR	Phe_695_3	Phe_696_4	0.207406	0.0876748	0.0179993
EUR	Phe_695_3	Phe_696_41	0.237334	0.0815373	0.00360579
EUR	Phe_695_3	Phe_696_42	0.142454	0.107131	0.183615
EUR	Phe_695_3	Phe_697	-0.0359502	0.0683736	0.599033
EUR	Phe_695_3	Phe_698	0.12892	0.0938108	0.169362
EUR	Phe_695_3	Phe_700	0.00283014	0.0572651	0.960583
EUR	Phe_695_3	Phe_701	0.372752	0.0796191	2.84521e-06
EUR	Phe_695_3	Phe_701_2	0.455851	0.133859	0.000660524
EUR	Phe_695_3	Phe_701_4	0.0833277	0.121655	0.493374
EUR	Phe_695_3	Phe_702	0.301576	0.0737056	4.2834e-05
EUR	Phe_695_3	Phe_702_1	0.262702	0.0704797	0.000193514
EUR	Phe_695_3	Phe_702_2	0.252036	0.0570792	1.00751e-05
EUR	Phe_695_3	Phe_703	0.107869	0.0602681	0.0734841
EUR	Phe_695_3	Phe_703_1	0.120395	0.0547383	0.0278448
EUR	Phe_695_3	Phe_704	0.439763	0.0989022	8.73051e-06
EUR	Phe_695_3	Phe_705_3	0.437092	0.106047	3.76097e-05
EUR	Phe_695_3	Phe_706	0.323537	0.0658811	9.06457e-07
EUR	Phe_695_3	Phe_706_1	0.637802	0.0943832	1.40318e-11
EUR	Phe_695_3	Phe_706_2	0.211649	0.0569738	0.000203318
EUR	Phe_695_3	Phe_706_8	0.213618	0.107765	0.0474508
EUR	Phe_695_3	Phe_707	0.0690893	0.0607727	0.255602
EUR	Phe_695_3	Phe_707_1	0.0505576	0.0950279	0.594706
EUR	Phe_695_3	Phe_709	0.0465375	0.108525	0.668056
EUR	Phe_695_3	Phe_709_2	0.110367	0.0874037	0.206689
EUR	Phe_695_3	Phe_709_3	0.0629381	0.127869	0.622573
EUR	Phe_695_3	Phe_710	0.0847873	0.0767201	0.269094
EUR	Phe_695_3	Phe_710_1	0.0881413	0.0764458	0.248914
EUR	Phe_695_3	Phe_710_12	0.100852	0.100045	0.313422
EUR	Phe_695_3	Phe_710_19	0.0343512	0.0797766	0.666765
EUR	Phe_695_3	Phe_711	-0.100063	0.121378	0.409717
EUR	Phe_695_3	Phe_711_1	-0.129777	0.112768	0.249802
EUR	Phe_695_3	Phe_713	-0.16927	0.134967	0.209786
EUR	Phe_695_3	Phe_714	-0.0304875	0.0766228	0.690711
EUR	Phe_695_3	Phe_714_1	-0.0212214	0.0592964	0.720428
EUR	Phe_695_3	Phe_715	-0.0079516	0.0950203	0.933308
EUR	Phe_695_3	Phe_715_1	0.0581337	0.102844	0.571895
EUR	Phe_695_3	Phe_715_2	0.131686	0.114107	0.248476
EUR	Phe_695_3	Phe_716	0.0277164	0.0408092	0.49703
EUR	Phe_695_3	Phe_716_2	-0.0461564	0.0585571	0.430562
EUR	Phe_695_3	Phe_716_9	0.0151668	0.0440842	0.730815
EUR	Phe_695_3	Phe_717	-0.28706	0.102353	0.00503767
EUR	Phe_695_3	Phe_720	0.014144	0.0503024	0.778573
EUR	Phe_695_3	Phe_721	0.0787509	0.0485644	0.104894
EUR	Phe_695_3	Phe_721_1	0.0702113	0.0513741	0.17173
EUR	Phe_695_3	Phe_721_2	0.0351646	0.0815051	0.666148
EUR	Phe_695_3	Phe_722	0.0437569	0.0491422	0.373243
EUR	Phe_695_3	Phe_722_1	0.0424464	0.0774897	0.583851
EUR	Phe_695_3	Phe_722_6	0.0438773	0.0583791	0.452296
EUR	Phe_695_3	Phe_722_7	0.0502285	0.0989552	0.611742
EUR	Phe_695_3	Phe_722_9	0.100629	0.0868253	0.246463
EUR	Phe_695_3	Phe_724	0.0684262	0.0849153	0.420348
EUR	Phe_695_3	Phe_726	0.0493333	0.0489541	0.313577
EUR	Phe_695_3	Phe_726_1	0.0932452	0.066862	0.163139
EUR	Phe_695_3	Phe_726_2	0.0036544	0.0969775	0.96994
EUR	Phe_695_3	Phe_726_3	0.0491453	0.0947473	0.603971
EUR	Phe_695_3	Phe_726_4	0.0511142	0.0787152	0.516109
EUR	Phe_695_3	Phe_727	0.0267853	0.0534284	0.616139
EUR	Phe_695_3	Phe_727_1	0.00791335	0.0546109	0.884787
EUR	Phe_695_3	Phe_727_2	-0.114286	0.143808	0.42678
EUR	Phe_695_3	Phe_727_4	0.00601608	0.0838773	0.942821
EUR	Phe_695_3	Phe_727_6	-0.0253229	0.0699734	0.717432
EUR	Phe_695_3	Phe_728	0.0420733	0.0760864	0.580286
EUR	Phe_695_3	Phe_728_7	0.124466	0.0573197	0.0298988
EUR	Phe_695_3	Phe_728_71	-0.0279859	0.0552491	0.612477
EUR	Phe_695_3	Phe_729	0.123839	0.0935852	0.185743
EUR	Phe_695_3	Phe_729_1	0.102974	0.0746388	0.167701
EUR	Phe_695_3	Phe_732	0.176408	0.139722	0.206747
EUR	Phe_695_3	Phe_733	0.0540283	0.125396	0.666568
EUR	Phe_695_3	Phe_733_4	0.161331	0.151342	0.286422
EUR	Phe_695_3	Phe_733_8	0.308335	0.169551	0.0689811
EUR	Phe_695_3	Phe_735	0.0640432	0.0553618	0.247349
EUR	Phe_695_3	Phe_735_1	0.0501262	0.0601205	0.404415
EUR	Phe_695_3	Phe_735_2	0.0464731	0.0571696	0.416277
EUR	Phe_695_3	Phe_735_21	0.0149073	0.0499476	0.765353
EUR	Phe_695_3	Phe_735_23	0.0350324	0.0640061	0.584152
EUR	Phe_695_3	Phe_735_3	-0.00322178	0.0457117	0.943811
EUR	Phe_695_3	Phe_736	0.0264251	0.107845	0.806435
EUR	Phe_695_3	Phe_737	0.167561	0.0908383	0.0650942
EUR	Phe_695_3	Phe_737_3	0.08919	0.0791883	0.260038
EUR	Phe_695_3	Phe_738	-0.175418	0.0974093	0.071729
EUR	Phe_695_3	Phe_738_4	-0.150029	0.067091	0.0253384
EUR	Phe_695_3	Phe_740	0.048685	0.0413377	0.2389
EUR	Phe_695_3	Phe_740_1	0.0123376	0.0461347	0.789141
EUR	Phe_695_3	Phe_740_11	0.0482274	0.0511068	0.345344
EUR	Phe_695_3	Phe_740_12	-0.0207909	0.0987186	0.833194
EUR	Phe_695_3	Phe_740_2	-0.0401979	0.0971594	0.679071
EUR	Phe_695_3	Phe_740_9	0.0777541	0.0433235	0.0726964
EUR	Phe_695_3	Phe_741	0.0973958	0.0698325	0.163104
EUR	Phe_695_3	Phe_741_3	0.0911577	0.0835131	0.275036
EUR	Phe_695_3	Phe_741_4	0.0921328	0.108233	0.394635
EUR	Phe_695_3	Phe_742	0.0248335	0.110516	0.822209
EUR	Phe_695_3	Phe_742_9	0.0884692	0.114999	0.441714
EUR	Phe_695_3	Phe_743	0.0534815	0.055562	0.33577
EUR	Phe_695_3	Phe_743_1	0.0184401	0.0556374	0.740317
EUR	Phe_695_3	Phe_743_11	0.0219266	0.0563123	0.696999
EUR	Phe_695_3	Phe_743_2	0.119559	0.122037	0.327238
EUR	Phe_695_3	Phe_743_9	0.158705	0.0939769	0.0912652
EUR	Phe_695_3	Phe_745	0.092531	0.0418337	0.0269753
EUR	Phe_695_3	Phe_747	0.0286247	0.116371	0.8057
EUR	Phe_695_3	Phe_747_1	0.0428808	0.125337	0.732258
EUR	Phe_695_3	Phe_751	0.124627	0.148841	0.402415
EUR	Phe_695_3	Phe_751_2	0.109937	0.142225	0.439536
EUR	Phe_695_3	Phe_751_21	0.104269	0.131554	0.428012
EUR	Phe_695_3	Phe_755	0.228515	0.105508	0.0303232
EUR	Phe_695_3	Phe_755_1	0.214777	0.106658	0.0440422
EUR	Phe_695_3	Phe_757	0.162816	0.141435	0.249664
EUR	Phe_695_3	Phe_760	0.0803313	0.0428144	0.0606184
EUR	Phe_695_3	Phe_761	0.103139	0.0498298	0.0384677
EUR	Phe_695_3	Phe_764	0.0489297	0.053282	0.358453
EUR	Phe_695_3	Phe_765	-0.0108203	0.0627686	0.863136
EUR	Phe_695_3	Phe_766	0.118752	0.0973893	0.22271
EUR	Phe_695_3	Phe_770	0.12982	0.0664452	0.0507255
EUR	Phe_695_3	Phe_771_1	0.237629	0.0862173	0.00584845
EUR	Phe_695_3	Phe_773	0.0967758	0.0420322	0.0213116
EUR	Phe_695_3	Phe_781	-0.0623728	0.132972	0.639022
EUR	Phe_695_3	Phe_782_3	0.143526	0.0493838	0.00365686
EUR	Phe_695_3	Phe_783	0.261085	0.0827507	0.00160454
EUR	Phe_695_3	Phe_785	0.136351	0.0439301	0.00191041
EUR	Phe_695_3	Phe_788	-0.0474203	0.0552213	0.390488
EUR	Phe_695_3	Phe_789	-0.0035374	0.0542032	0.947966
EUR	Phe_695_3	Phe_790_6	0.0815396	0.0906795	0.368542
EUR	Phe_695_3	Phe_791	0.0122747	0.157114	0.937728
EUR	Phe_695_3	Phe_798	0.143818	0.0649167	0.0267307
EUR	Phe_695_3	Phe_798_1	0.0902168	0.143175	0.52862
EUR	Phe_695_3	Phe_800	0.161356	0.0691374	0.0196039
EUR	Phe_695_3	Phe_800_1	0.189247	0.0886466	0.0327735
EUR	Phe_695_3	Phe_800_2	0.0460099	0.0870133	0.596965
EUR	Phe_695_3	Phe_800_3	0.110177	0.108777	0.311121
EUR	Phe_695_3	Phe_800_4	0.0815456	0.132577	0.538501
EUR	Phe_695_3	Phe_801	0.0248872	0.0752776	0.740942
EUR	Phe_695_3	Phe_801_1	0.0419613	0.148046	0.776844
EUR	Phe_695_3	Phe_803	0.0039766	0.0645006	0.95084
EUR	Phe_695_3	Phe_803_1	0.209657	0.1064	0.0487844
EUR	Phe_695_3	Phe_803_2	-0.0382163	0.0576297	0.507244
EUR	Phe_695_3	Phe_803_3	-0.0130514	0.0977311	0.893763
EUR	Phe_695_3	Phe_804	-0.0206812	0.0722464	0.77468
EUR	Phe_695_3	Phe_805	-0.00577432	0.105359	0.956293
EUR	Phe_695_3	Phe_807	0.0434648	0.0782429	0.578545
EUR	Phe_695_3	Phe_809	0.079359	0.132799	0.550117
EUR	Phe_695_3	Phe_817	0.104216	0.138915	0.453127
EUR	Phe_695_3	Phe_819	-0.0221788	0.0975366	0.820121
EUR	Phe_695_3	Phe_830	-0.00769748	0.0846507	0.927546
EUR	Phe_695_3	Phe_835	0.066865	0.0614601	0.276621
EUR	Phe_695_3	Phe_840	0.00151465	0.0604951	0.980025
EUR	Phe_695_3	Phe_851	0.230644	0.110789	0.0373579
EUR	Phe_695_3	Phe_854	0.0619659	0.118751	0.601801
EUR	Phe_695_3	Phe_858	-0.0153518	0.0747623	0.837305
EUR	Phe_695_3	Phe_859	0.133114	0.117113	0.255694
EUR	Phe_695_3	Phe_870	0.277463	0.099923	0.00549022
EUR	Phe_695_3	Phe_870_3	-0.115647	0.11442	0.312151
EUR	Phe_695_3	Phe_871	0.165091	0.0796659	0.0382385
EUR	Phe_695_3	Phe_871_3	0.211623	0.0999495	0.0342344
EUR	Phe_695_3	Phe_871_4	0.090213	0.104644	0.388634
EUR	Phe_695_3	Phe_872	-0.0309514	0.1085	0.77544
EUR	Phe_695_3	Phe_874	-0.273311	0.13239	0.038976
EUR	Phe_695_3	Phe_915	0.0892215	0.0921418	0.332891
EUR	Phe_695_3	Phe_916	0.124481	0.065406	0.0570133
EUR	Phe_695_3	Phe_938	0.463263	0.100716	4.23114e-06
EUR	Phe_695_3	Phe_938_2	0.42277	0.0998472	2.29391e-05
EUR	Phe_695_3	Phe_939	0.244586	0.0926977	0.00832665
EUR	Phe_695_3	Phe_946	-0.00183634	0.156515	0.990639
EUR	Phe_695_3	Phe_947	0.113958	0.0888684	0.199727
EUR	Phe_695_3	Phe_949	0.0758147	0.116891	0.5166
EUR	Phe_695_3	Phe_952	0.0090805	0.147443	0.950892
EUR	Phe_695_3	Phe_960	0.0433215	0.0896035	0.628755
EUR	Phe_695_3	Phe_960_2	0.0730812	0.0891753	0.412488
EUR	Phe_695_3	Phe_965	0.0698217	0.0938847	0.45706
EUR	Phe_695_3	Phe_969	0.0966913	0.11351	0.394309
EUR	Phe_695_3	Phe_979	0.0894023	0.102034	0.380922
EUR	Phe_695_3	Phe_990	0.0208601	0.109721	0.849216
EUR	Phe_695_3	QTL_ALB	-0.0730225	0.0399121	0.0673123
EUR	Phe_695_3	QTL_ALT	-0.0293033	0.0384484	0.445973
EUR	Phe_695_3	QTL_AST	-0.00229531	0.0388774	0.952921
EUR	Phe_695_3	QTL_BASO	-0.0732613	0.0580944	0.207283
EUR	Phe_695_3	QTL_BMI	-0.0156202	0.0296908	0.598822
EUR	Phe_695_3	QTL_BUN	0.0248224	0.0411525	0.546389
EUR	Phe_695_3	QTL_CALCIUM	-0.0545528	0.0405338	0.178349
EUR	Phe_695_3	QTL_CRE	-0.0682347	0.0327175	0.0370172
EUR	Phe_695_3	QTL_CRP	-0.00665269	0.0403063	0.868902
EUR	Phe_695_3	QTL_DBP	-0.0291011	0.0421748	0.490187
EUR	Phe_695_3	QTL_EGFR	0.0609921	0.0330161	0.0646974
EUR	Phe_695_3	QTL_EOSINO	-0.108928	0.0764897	0.154419
EUR	Phe_695_3	QTL_GLU	-0.0580265	0.0372148	0.118942
EUR	Phe_695_3	QTL_HB	0.0380339	0.0421085	0.366401
EUR	Phe_695_3	QTL_HBA1C	-0.113285	0.036529	0.00192714
EUR	Phe_695_3	QTL_HDLC	-0.0416712	0.0361389	0.248875
EUR	Phe_695_3	QTL_HEIGHT	0.118093	0.0378688	0.00181783
EUR	Phe_695_3	QTL_HT	0.029792	0.0403142	0.45991
EUR	Phe_695_3	QTL_LDLC	-0.126266	0.0421518	0.00273983
EUR	Phe_695_3	QTL_LYMPH	-0.0922486	0.0452679	0.0415661
EUR	Phe_695_3	QTL_MCH	0.0398941	0.0371892	0.283391
EUR	Phe_695_3	QTL_MCHC	0.0315844	0.0380919	0.407013
EUR	Phe_695_3	QTL_MCV	0.0233027	0.0367375	0.525883
EUR	Phe_695_3	QTL_MONO	-0.0974231	0.049263	0.0479726
EUR	Phe_695_3	QTL_MPV	0.0607018	0.0481781	0.207688
EUR	Phe_695_3	QTL_NEUTRO	-0.0906646	0.0450752	0.0442824
EUR	Phe_695_3	QTL_PLT	-0.101299	0.03732	0.00664085
EUR	Phe_695_3	QTL_RBC	0.0113451	0.0361201	0.75345
EUR	Phe_695_3	QTL_RDW	-0.0336011	0.0336968	0.318687
EUR	Phe_695_3	QTL_SBP	-0.0682572	0.0350873	0.0517326
EUR	Phe_695_3	QTL_TC	-0.125767	0.0438665	0.00414337
EUR	Phe_695_3	QTL_TG	-0.0687921	0.0335637	0.0404036
EUR	Phe_695_3	QTL_WBC	-0.121447	0.0531769	0.0223812
EUR	Phe_695_3	QTL_WEIGHT	0.0521136	0.0319966	0.103371
EUR	Phe_695_4	Phe_695_41	0.899302	0.256223	0.000448363
EUR	Phe_695_4	Phe_695_42	0.96338	0.395999	0.0149831
EUR	Phe_695_4	Phe_695_7	-0.0324157	0.230101	0.887968
EUR	Phe_695_4	Phe_696	-0.0202829	0.120418	0.866239
EUR	Phe_695_4	Phe_696_4	-0.0267173	0.120074	0.823919
EUR	Phe_695_4	Phe_696_41	0.0653449	0.0976457	0.503365
EUR	Phe_695_4	Phe_696_42	0.0331965	0.121519	0.784715
EUR	Phe_695_4	Phe_697	0.34806	0.164612	0.0344791
EUR	Phe_695_4	Phe_698	0.276244	0.166631	0.0973546
EUR	Phe_695_4	Phe_700	0.0695331	0.110908	0.530696
EUR	Phe_695_4	Phe_701	0.029082	0.129288	0.822026
EUR	Phe_695_4	Phe_701_2	-0.368791	0.229508	0.108081
EUR	Phe_695_4	Phe_701_4	0.0865543	0.229103	0.705582
EUR	Phe_695_4	Phe_702	-0.0731692	0.0945216	0.438872
EUR	Phe_695_4	Phe_702_1	-0.119345	0.0908898	0.189159
EUR	Phe_695_4	Phe_702_2	0.0128806	0.098489	0.895948
EUR	Phe_695_4	Phe_703	-0.00452822	0.127862	0.971749
EUR	Phe_695_4	Phe_703_1	0.105368	0.10481	0.314743
EUR	Phe_695_4	Phe_704	0.110339	0.169555	0.515204
EUR	Phe_695_4	Phe_705_3	0.277526	0.176089	0.115012
EUR	Phe_695_4	Phe_706	0.0581128	0.102155	0.569444
EUR	Phe_695_4	Phe_706_1	0.056218	0.14617	0.700528
EUR	Phe_695_4	Phe_706_2	0.0710738	0.0970993	0.464187
EUR	Phe_695_4	Phe_706_8	-0.0536725	0.169738	0.751845
EUR	Phe_695_4	Phe_707	-0.0674921	0.117323	0.565109
EUR	Phe_695_4	Phe_707_1	0.253754	0.197992	0.199971
EUR	Phe_695_4	Phe_709	0.560936	0.248765	0.0241404
EUR	Phe_695_4	Phe_709_2	0.623886	0.242637	0.0101326
EUR	Phe_695_4	Phe_709_3	0.595132	0.291469	0.041168
EUR	Phe_695_4	Phe_710	-0.141852	0.155066	0.360305
EUR	Phe_695_4	Phe_710_1	-0.182223	0.15101	0.227551
EUR	Phe_695_4	Phe_710_12	-0.153855	0.16586	0.353605
EUR	Phe_695_4	Phe_710_19	-0.0657009	0.156119	0.673874
EUR	Phe_695_4	Phe_711	0.0557403	0.251654	0.824706
EUR	Phe_695_4	Phe_711_1	-0.0662211	0.236532	0.779503
EUR	Phe_695_4	Phe_713	-0.0815988	0.264073	0.757321
EUR	Phe_695_4	Phe_714	0.67737	0.157043	1.60843e-05
EUR	Phe_695_4	Phe_714_1	0.631241	0.112927	2.27335e-08
EUR	Phe_695_4	Phe_715	0.210709	0.196277	0.283034
EUR	Phe_695_4	Phe_715_1	0.472401	0.195476	0.0156631
EUR	Phe_695_4	Phe_715_2	-0.384721	0.24255	0.112704
EUR	Phe_695_4	Phe_716	0.24545	0.0952845	0.00999601
EUR	Phe_695_4	Phe_716_2	0.139233	0.121579	0.252123
EUR	Phe_695_4	Phe_716_9	0.230044	0.0991297	0.0203068
EUR	Phe_695_4	Phe_717	-0.0374562	0.197299	0.84943
EUR	Phe_695_4	Phe_720	0.15943	0.0871339	0.0672931
EUR	Phe_695_4	Phe_721	0.287073	0.0923099	0.0018716
EUR	Phe_695_4	Phe_721_1	0.303145	0.0948726	0.00139693
EUR	Phe_695_4	Phe_721_2	0.293302	0.185262	0.113381
EUR	Phe_695_4	Phe_722	0.19317	0.0902513	0.0323257
EUR	Phe_695_4	Phe_722_1	0.318345	0.139508	0.0224944
EUR	Phe_695_4	Phe_722_6	0.202058	0.106952	0.0588598
EUR	Phe_695_4	Phe_722_7	0.0733012	0.191706	0.702193
EUR	Phe_695_4	Phe_722_9	0.252872	0.160926	0.1161
EUR	Phe_695_4	Phe_724	0.344722	0.163529	0.0350292
EUR	Phe_695_4	Phe_726	0.0779489	0.0866	0.368066
EUR	Phe_695_4	Phe_726_1	0.12843	0.108894	0.238236
EUR	Phe_695_4	Phe_726_2	0.0678748	0.203093	0.738224
EUR	Phe_695_4	Phe_726_3	0.386683	0.188149	0.0398606
EUR	Phe_695_4	Phe_726_4	0.400469	0.169246	0.0179719
EUR	Phe_695_4	Phe_727	0.182863	0.107763	0.0897158
EUR	Phe_695_4	Phe_727_1	0.298186	0.117257	0.0109899
EUR	Phe_695_4	Phe_727_2	0.00375591	0.298142	0.989949
EUR	Phe_695_4	Phe_727_4	0.152882	0.164961	0.354043
EUR	Phe_695_4	Phe_727_6	0.105488	0.137498	0.442961
EUR	Phe_695_4	Phe_728	-0.0154003	0.159764	0.923207
EUR	Phe_695_4	Phe_728_7	0.0422727	0.127188	0.739615
EUR	Phe_695_4	Phe_728_71	-0.0489328	0.100941	0.627843
EUR	Phe_695_4	Phe_729	0.0692966	0.226477	0.759623
EUR	Phe_695_4	Phe_729_1	0.432234	0.135985	0.00148018
EUR	Phe_695_4	Phe_732	0.313379	0.326477	0.337114
EUR	Phe_695_4	Phe_733	0.0594039	0.252183	0.813775
EUR	Phe_695_4	Phe_733_4	-0.068543	0.340886	0.840641
EUR	Phe_695_4	Phe_733_8	-0.0403276	0.301819	0.893707
EUR	Phe_695_4	Phe_735	-0.0952871	0.0985717	0.333705
EUR	Phe_695_4	Phe_735_1	-0.0799394	0.117813	0.497437
EUR	Phe_695_4	Phe_735_2	0.0340337	0.113425	0.764135
EUR	Phe_695_4	Phe_735_21	0.0881181	0.104269	0.398055
EUR	Phe_695_4	Phe_735_23	0.0189579	0.108677	0.861518
EUR	Phe_695_4	Phe_735_3	0.0676615	0.0879637	0.441776
EUR	Phe_695_4	Phe_736	-0.0486915	0.211467	0.817893
EUR	Phe_695_4	Phe_737	0.159522	0.200343	0.42589
EUR	Phe_695_4	Phe_737_3	0.0667059	0.166225	0.6882
EUR	Phe_695_4	Phe_738	0.0207852	0.169852	0.902604
EUR	Phe_695_4	Phe_738_4	0.0167174	0.114636	0.884055
EUR	Phe_695_4	Phe_740	0.231281	0.0841507	0.00598842
EUR	Phe_695_4	Phe_740_1	0.132418	0.0885627	0.134866
EUR	Phe_695_4	Phe_740_11	0.102876	0.096325	0.285518
EUR	Phe_695_4	Phe_740_12	0.0479719	0.193291	0.803991
EUR	Phe_695_4	Phe_740_2	0.41903	0.165304	0.0112477
EUR	Phe_695_4	Phe_740_9	0.300828	0.0868182	0.000530156
EUR	Phe_695_4	Phe_741	0.287711	0.1287	0.0253838
EUR	Phe_695_4	Phe_741_3	0.331304	0.151713	0.0289795
EUR	Phe_695_4	Phe_741_4	0.130714	0.234639	0.577469
EUR	Phe_695_4	Phe_742	0.161923	0.190105	0.394349
EUR	Phe_695_4	Phe_742_9	0.21139	0.198312	0.286447
EUR	Phe_695_4	Phe_743	0.174365	0.106322	0.101011
EUR	Phe_695_4	Phe_743_1	0.183322	0.1152	0.111532
EUR	Phe_695_4	Phe_743_11	0.171847	0.115636	0.13725
EUR	Phe_695_4	Phe_743_2	0.159417	0.248648	0.521436
EUR	Phe_695_4	Phe_743_9	0.177423	0.18562	0.339153
EUR	Phe_695_4	Phe_745	0.249374	0.0869716	0.00413986
EUR	Phe_695_4	Phe_747	0.228955	0.230661	0.320904
EUR	Phe_695_4	Phe_747_1	0.228979	0.229652	0.31873
EUR	Phe_695_4	Phe_751	0.479404	0.281971	0.0890953
EUR	Phe_695_4	Phe_751_2	0.466229	0.2532	0.065571
EUR	Phe_695_4	Phe_751_21	0.299209	0.264227	0.257469
EUR	Phe_695_4	Phe_755	-0.046338	0.197843	0.814817
EUR	Phe_695_4	Phe_755_1	-0.0359917	0.200181	0.857313
EUR	Phe_695_4	Phe_757	0.168517	0.277386	0.543506
EUR	Phe_695_4	Phe_760	0.142518	0.0818965	0.0818207
EUR	Phe_695_4	Phe_761	0.271751	0.094519	0.00403902
EUR	Phe_695_4	Phe_764	0.198245	0.104334	0.0574192
EUR	Phe_695_4	Phe_765	0.27016	0.118032	0.0220868
EUR	Phe_695_4	Phe_766	0.562931	0.188249	0.00278649
EUR	Phe_695_4	Phe_770	0.479894	0.141807	0.000714034
EUR	Phe_695_4	Phe_771_1	0.214462	0.154195	0.164271
EUR	Phe_695_4	Phe_773	0.173105	0.0959393	0.0711822
EUR	Phe_695_4	Phe_781	-0.0364369	0.278064	0.895745
EUR	Phe_695_4	Phe_782_3	0.241087	0.0933955	0.00984138
EUR	Phe_695_4	Phe_783	0.0289191	0.17712	0.870303
EUR	Phe_695_4	Phe_785	0.297852	0.0943156	0.00158835
EUR	Phe_695_4	Phe_788	0.227278	0.101634	0.025337
EUR	Phe_695_4	Phe_789	0.249255	0.116656	0.0326251
EUR	Phe_695_4	Phe_790_6	0.1625	0.179639	0.365681
EUR	Phe_695_4	Phe_791	0.409726	0.281893	0.14609
EUR	Phe_695_4	Phe_798	0.312468	0.125893	0.0130641
EUR	Phe_695_4	Phe_798_1	0.365121	0.276989	0.187444
EUR	Phe_695_4	Phe_800	-0.184722	0.154028	0.230422
EUR	Phe_695_4	Phe_800_1	-0.0605135	0.201311	0.763722
EUR	Phe_695_4	Phe_800_2	-0.152324	0.15835	0.336075
EUR	Phe_695_4	Phe_800_3	-0.0701066	0.210304	0.738864
EUR	Phe_695_4	Phe_800_4	-0.0896026	0.263093	0.733425
EUR	Phe_695_4	Phe_801	-0.0826313	0.141522	0.559304
EUR	Phe_695_4	Phe_801_1	-0.436006	0.273879	0.111393
EUR	Phe_695_4	Phe_803	-0.292297	0.121628	0.0162525
EUR	Phe_695_4	Phe_803_1	-0.204234	0.209293	0.32915
EUR	Phe_695_4	Phe_803_2	-0.193602	0.116755	0.0972784
EUR	Phe_695_4	Phe_803_3	-0.00729708	0.196067	0.970312
EUR	Phe_695_4	Phe_804	-0.0849119	0.126384	0.501674
EUR	Phe_695_4	Phe_805	0.092141	0.225535	0.682874
EUR	Phe_695_4	Phe_807	0.0265706	0.178791	0.881859
EUR	Phe_695_4	Phe_809	0.087513	0.268677	0.744638
EUR	Phe_695_4	Phe_817	0.0330353	0.2601	0.898933
EUR	Phe_695_4	Phe_819	-0.0168592	0.196428	0.931602
EUR	Phe_695_4	Phe_830	0.189731	0.1682	0.259316
EUR	Phe_695_4	Phe_835	0.327139	0.127025	0.0100129
EUR	Phe_695_4	Phe_840	0.11792	0.11461	0.303538
EUR	Phe_695_4	Phe_851	0.360915	0.197216	0.0672433
EUR	Phe_695_4	Phe_854	-0.307033	0.247333	0.214466
EUR	Phe_695_4	Phe_858	-0.00406135	0.139182	0.976721
EUR	Phe_695_4	Phe_859	-0.142077	0.256371	0.579452
EUR	Phe_695_4	Phe_870	-0.0591801	0.207791	0.775793
EUR	Phe_695_4	Phe_870_3	-0.0571291	0.268067	0.831237
EUR	Phe_695_4	Phe_871	0.0682717	0.13515	0.613451
EUR	Phe_695_4	Phe_871_3	-0.00811865	0.207343	0.968766
EUR	Phe_695_4	Phe_871_4	-0.068923	0.215081	0.748626
EUR	Phe_695_4	Phe_872	0.188758	0.218471	0.38759
EUR	Phe_695_4	Phe_874	0.796045	0.263548	0.00252362
EUR	Phe_695_4	Phe_915	-0.0216954	0.19712	0.91236
EUR	Phe_695_4	Phe_916	0.0196326	0.148422	0.894766
EUR	Phe_695_4	Phe_938	0.0259788	0.140747	0.85356
EUR	Phe_695_4	Phe_938_2	-0.0482091	0.156305	0.757755
EUR	Phe_695_4	Phe_939	0.179144	0.127466	0.159896
EUR	Phe_695_4	Phe_946	0.403877	0.274267	0.140867
EUR	Phe_695_4	Phe_947	0.298403	0.170624	0.0803098
EUR	Phe_695_4	Phe_949	0.31894	0.197179	0.105768
EUR	Phe_695_4	Phe_952	0.155299	0.282213	0.582121
EUR	Phe_695_4	Phe_960	0.190404	0.142435	0.181294
EUR	Phe_695_4	Phe_960_2	0.236817	0.149663	0.113575
EUR	Phe_695_4	Phe_965	0.0496735	0.181139	0.783909
EUR	Phe_695_4	Phe_969	0.425009	0.222027	0.0555918
EUR	Phe_695_4	Phe_979	-0.316796	0.193319	0.101271
EUR	Phe_695_4	Phe_990	0.210447	0.190076	0.268219
EUR	Phe_695_4	QTL_ALB	0.0339883	0.0726826	0.640052
EUR	Phe_695_4	QTL_ALT	-0.0272702	0.0728965	0.708334
EUR	Phe_695_4	QTL_AST	-0.0824052	0.0767505	0.282968
EUR	Phe_695_4	QTL_BASO	0.242907	0.0982643	0.0134368
EUR	Phe_695_4	QTL_BMI	0.134061	0.0648988	0.0388576
EUR	Phe_695_4	QTL_BUN	-0.103326	0.0698876	0.139285
EUR	Phe_695_4	QTL_CALCIUM	0.11901	0.0662659	0.0725032
EUR	Phe_695_4	QTL_CRE	-0.0449769	0.0733447	0.539726
EUR	Phe_695_4	QTL_CRP	0.108594	0.0680751	0.110665
EUR	Phe_695_4	QTL_DBP	0.0977828	0.0677314	0.148828
EUR	Phe_695_4	QTL_EGFR	0.0650096	0.070986	0.359767
EUR	Phe_695_4	QTL_EOSINO	0.0797693	0.0756912	0.291939
EUR	Phe_695_4	QTL_GLU	0.0521595	0.0737835	0.479612
EUR	Phe_695_4	QTL_HB	-0.0744871	0.0822492	0.365133
EUR	Phe_695_4	QTL_HBA1C	0.0295738	0.0695971	0.670889
EUR	Phe_695_4	QTL_HDLC	-0.128226	0.0722229	0.0758282
EUR	Phe_695_4	QTL_HEIGHT	0.0159248	0.055217	0.773037
EUR	Phe_695_4	QTL_HT	-0.0663952	0.0832067	0.424896
EUR	Phe_695_4	QTL_LDLC	-0.0944874	0.069183	0.172014
EUR	Phe_695_4	QTL_LYMPH	0.0359111	0.0749053	0.63164
EUR	Phe_695_4	QTL_MCH	-0.0257366	0.0628603	0.682228
EUR	Phe_695_4	QTL_MCHC	-0.0459372	0.0658188	0.485218
EUR	Phe_695_4	QTL_MCV	0.00351752	0.0650776	0.956894
EUR	Phe_695_4	QTL_MONO	0.0517043	0.0766563	0.499997
EUR	Phe_695_4	QTL_MPV	0.0637692	0.0528336	0.227439
EUR	Phe_695_4	QTL_NEUTRO	0.037546	0.0710984	0.59744
EUR	Phe_695_4	QTL_PLT	0.0110616	0.0558609	0.843029
EUR	Phe_695_4	QTL_RBC	-0.0472206	0.0680457	0.487711
EUR	Phe_695_4	QTL_RDW	0.186949	0.0728846	0.0103175
EUR	Phe_695_4	QTL_SBP	0.0205399	0.0648745	0.75154
EUR	Phe_695_4	QTL_TC	-0.166388	0.0785619	0.0341818
EUR	Phe_695_4	QTL_TG	0.024131	0.0645764	0.708641
EUR	Phe_695_4	QTL_WBC	0.0802251	0.072296	0.267139
EUR	Phe_695_4	QTL_WEIGHT	0.127725	0.066698	0.0554963
EUR	Phe_695_41	Phe_695_42	0.775325	0.231322	0.000803122
EUR	Phe_695_41	Phe_695_7	-0.0341322	0.167103	0.838152
EUR	Phe_695_41	Phe_696	0.0259069	0.0951561	0.785425
EUR	Phe_695_41	Phe_696_4	0.0121049	0.0948417	0.89844
EUR	Phe_695_41	Phe_696_41	0.0390696	0.0766008	0.610022
EUR	Phe_695_41	Phe_696_42	-0.0689108	0.0933675	0.460478
EUR	Phe_695_41	Phe_697	0.215606	0.148203	0.145726
EUR	Phe_695_41	Phe_698	0.167255	0.135879	0.218354
EUR	Phe_695_41	Phe_700	0.128803	0.0821467	0.116889
EUR	Phe_695_41	Phe_701	-0.0890047	0.100941	0.377914
EUR	Phe_695_41	Phe_701_2	-0.0579041	0.189787	0.76029
EUR	Phe_695_41	Phe_701_4	-0.132274	0.168847	0.433395
EUR	Phe_695_41	Phe_702	-0.145278	0.0734326	0.0478846
EUR	Phe_695_41	Phe_702_1	-0.122632	0.0700048	0.0798136
EUR	Phe_695_41	Phe_702_2	-0.110204	0.077634	0.155742
EUR	Phe_695_41	Phe_703	0.104385	0.108775	0.337235
EUR	Phe_695_41	Phe_703_1	0.201251	0.0884351	0.0228646
EUR	Phe_695_41	Phe_704	0.28783	0.137467	0.0362763
EUR	Phe_695_41	Phe_705_3	0.181187	0.137361	0.187152
EUR	Phe_695_41	Phe_706	0.053123	0.0845719	0.529912
EUR	Phe_695_41	Phe_706_1	0.142964	0.121752	0.240305
EUR	Phe_695_41	Phe_706_2	0.0685564	0.0758683	0.366195
EUR	Phe_695_41	Phe_706_8	0.0839256	0.133181	0.528588
EUR	Phe_695_41	Phe_707	-0.0128558	0.0891083	0.885286
EUR	Phe_695_41	Phe_707_1	0.0939969	0.14914	0.528524
EUR	Phe_695_41	Phe_709	0.486169	0.22362	0.0296987
EUR	Phe_695_41	Phe_709_2	0.601264	0.26806	0.0248956
EUR	Phe_695_41	Phe_709_3	0.441238	0.279941	0.114983
EUR	Phe_695_41	Phe_710	0.0280361	0.117204	0.810945
EUR	Phe_695_41	Phe_710_1	-0.00914252	0.115471	0.936893
EUR	Phe_695_41	Phe_710_12	-0.0543189	0.125584	0.665355
EUR	Phe_695_41	Phe_710_19	-0.0122062	0.123339	0.921166
EUR	Phe_695_41	Phe_711	-0.0309569	0.178596	0.862388
EUR	Phe_695_41	Phe_711_1	-0.0408163	0.1692	0.809376
EUR	Phe_695_41	Phe_713	0.219003	0.205932	0.287568
EUR	Phe_695_41	Phe_714	0.41881	0.120977	0.000536376
EUR	Phe_695_41	Phe_714_1	0.371409	0.08951	3.33412e-05
EUR	Phe_695_41	Phe_715	0.210166	0.153692	0.171484
EUR	Phe_695_41	Phe_715_1	0.119597	0.145094	0.409784
EUR	Phe_695_41	Phe_715_2	0.0360563	0.177022	0.838602
EUR	Phe_695_41	Phe_716	0.148615	0.0797508	0.0623937
EUR	Phe_695_41	Phe_716_2	0.17194	0.102894	0.094714
EUR	Phe_695_41	Phe_716_9	0.128135	0.0815852	0.116282
EUR	Phe_695_41	Phe_717	-0.00251541	0.150157	0.986635
EUR	Phe_695_41	Phe_720	0.0708882	0.0683021	0.299334
EUR	Phe_695_41	Phe_721	0.09014	0.0812071	0.266998
EUR	Phe_695_41	Phe_721_1	0.0697886	0.0869621	0.422254
EUR	Phe_695_41	Phe_721_2	0.145281	0.127874	0.255904
EUR	Phe_695_41	Phe_722	0.118205	0.0725656	0.103325
EUR	Phe_695_41	Phe_722_1	0.212494	0.106119	0.0452395
EUR	Phe_695_41	Phe_722_6	0.0846441	0.0880774	0.336542
EUR	Phe_695_41	Phe_722_7	-0.205597	0.156865	0.189972
EUR	Phe_695_41	Phe_722_9	0.258146	0.115263	0.0251152
EUR	Phe_695_41	Phe_724	0.0868775	0.13471	0.518976
EUR	Phe_695_41	Phe_726	0.0535602	0.0779812	0.492187
EUR	Phe_695_41	Phe_726_1	0.0816101	0.0976616	0.403357
EUR	Phe_695_41	Phe_726_2	0.197094	0.140856	0.161737
EUR	Phe_695_41	Phe_726_3	0.176199	0.141215	0.21213
EUR	Phe_695_41	Phe_726_4	0.246657	0.133971	0.0656029
EUR	Phe_695_41	Phe_727	0.0101978	0.0870986	0.906794
EUR	Phe_695_41	Phe_727_1	0.120385	0.088372	0.173117
EUR	Phe_695_41	Phe_727_2	0.250423	0.219194	0.253258
EUR	Phe_695_41	Phe_727_4	-0.0249409	0.119239	0.834318
EUR	Phe_695_41	Phe_727_6	-0.074991	0.107681	0.486168
EUR	Phe_695_41	Phe_728	0.169449	0.115648	0.142863
EUR	Phe_695_41	Phe_728_7	0.0701562	0.0961531	0.465616
EUR	Phe_695_41	Phe_728_71	0.0951644	0.0702544	0.175555
EUR	Phe_695_41	Phe_729	0.175041	0.160402	0.275156
EUR	Phe_695_41	Phe_729_1	0.332507	0.128832	0.00985344
EUR	Phe_695_41	Phe_732	0.231662	0.228419	0.310488
EUR	Phe_695_41	Phe_733	-0.267623	0.201341	0.183781
EUR	Phe_695_41	Phe_733_4	-0.221722	0.238907	0.353371
EUR	Phe_695_41	Phe_733_8	0.0415314	0.243845	0.86476
EUR	Phe_695_41	Phe_735	-0.105711	0.0807125	0.190288
EUR	Phe_695_41	Phe_735_1	-0.155245	0.0922323	0.0923363
EUR	Phe_695_41	Phe_735_2	-0.00464564	0.0877774	0.957792
EUR	Phe_695_41	Phe_735_21	0.0302572	0.0859481	0.724808
EUR	Phe_695_41	Phe_735_23	0.0585977	0.0797312	0.462376
EUR	Phe_695_41	Phe_735_3	0.0172016	0.0668345	0.796889
EUR	Phe_695_41	Phe_736	-0.00598353	0.143101	0.966648
EUR	Phe_695_41	Phe_737	-0.209799	0.137756	0.127764
EUR	Phe_695_41	Phe_737_3	-0.205873	0.118117	0.0813413
EUR	Phe_695_41	Phe_738	-0.2283	0.131401	0.0823112
EUR	Phe_695_41	Phe_738_4	0.0318818	0.0960431	0.739925
EUR	Phe_695_41	Phe_740	0.129368	0.0668738	0.0530499
EUR	Phe_695_41	Phe_740_1	0.110094	0.0647197	0.0889259
EUR	Phe_695_41	Phe_740_11	0.0904849	0.0727349	0.213486
EUR	Phe_695_41	Phe_740_12	-0.0576115	0.131913	0.662301
EUR	Phe_695_41	Phe_740_2	0.175873	0.143104	0.219075
EUR	Phe_695_41	Phe_740_9	0.107204	0.0752463	0.154243
EUR	Phe_695_41	Phe_741	0.264623	0.105669	0.0122707
EUR	Phe_695_41	Phe_741_3	0.273315	0.111094	0.0138853
EUR	Phe_695_41	Phe_741_4	0.193703	0.180427	0.283012
EUR	Phe_695_41	Phe_742	0.00322006	0.171286	0.985001
EUR	Phe_695_41	Phe_742_9	0.102271	0.179063	0.567902
EUR	Phe_695_41	Phe_743	0.037995	0.0810915	0.639395
EUR	Phe_695_41	Phe_743_1	-0.0304608	0.0897608	0.734342
EUR	Phe_695_41	Phe_743_11	-0.0260591	0.0892956	0.770417
EUR	Phe_695_41	Phe_743_2	-0.104662	0.200777	0.602168
EUR	Phe_695_41	Phe_743_9	0.17574	0.133054	0.186562
EUR	Phe_695_41	Phe_745	0.221343	0.0719388	0.00209217
EUR	Phe_695_41	Phe_747	0.027982	0.160613	0.861692
EUR	Phe_695_41	Phe_747_1	0.168861	0.171186	0.32393
EUR	Phe_695_41	Phe_751	0.411116	0.217564	0.0588077
EUR	Phe_695_41	Phe_751_2	0.340873	0.195571	0.0813407
EUR	Phe_695_41	Phe_751_21	0.24651	0.18548	0.183837
EUR	Phe_695_41	Phe_755	-0.282453	0.155921	0.0700613
EUR	Phe_695_41	Phe_755_1	-0.310219	0.157003	0.0481683
EUR	Phe_695_41	Phe_757	-0.000947666	0.213656	0.996461
EUR	Phe_695_41	Phe_760	0.175885	0.0666726	0.00833876
EUR	Phe_695_41	Phe_761	0.153158	0.076644	0.045684
EUR	Phe_695_41	Phe_764	0.184079	0.0801823	0.0216899
EUR	Phe_695_41	Phe_765	0.0871626	0.103983	0.401896
EUR	Phe_695_41	Phe_766	0.198102	0.146605	0.176613
EUR	Phe_695_41	Phe_770	0.208087	0.0975156	0.0328524
EUR	Phe_695_41	Phe_771_1	0.218523	0.128893	0.090002
EUR	Phe_695_41	Phe_773	0.140288	0.0729789	0.0545667
EUR	Phe_695_41	Phe_781	-0.18856	0.201772	0.350036
EUR	Phe_695_41	Phe_782_3	0.0772851	0.0608572	0.204106
EUR	Phe_695_41	Phe_783	0.0511957	0.146734	0.727164
EUR	Phe_695_41	Phe_785	0.264359	0.0601865	1.12139e-05
EUR	Phe_695_41	Phe_788	0.165724	0.0809267	0.0405768
EUR	Phe_695_41	Phe_789	0.167729	0.0857471	0.0504548
EUR	Phe_695_41	Phe_790_6	0.138195	0.136817	0.312458
EUR	Phe_695_41	Phe_791	0.293804	0.214459	0.170694
EUR	Phe_695_41	Phe_798	0.229253	0.0887441	0.00978608
EUR	Phe_695_41	Phe_798_1	0.128008	0.18776	0.495388
EUR	Phe_695_41	Phe_800	-0.237298	0.10091	0.0186935
EUR	Phe_695_41	Phe_800_1	-0.113478	0.134091	0.397398
EUR	Phe_695_41	Phe_800_2	-0.10143	0.126703	0.423401
EUR	Phe_695_41	Phe_800_3	-0.0813538	0.160593	0.612447
EUR	Phe_695_41	Phe_800_4	-0.268524	0.208192	0.197124
EUR	Phe_695_41	Phe_801	-0.106187	0.104725	0.310603
EUR	Phe_695_41	Phe_801_1	-0.411097	0.207562	0.0476365
EUR	Phe_695_41	Phe_803	-0.254083	0.0945361	0.007195
EUR	Phe_695_41	Phe_803_1	-0.182128	0.161736	0.260132
EUR	Phe_695_41	Phe_803_2	-0.220394	0.109018	0.0432157
EUR	Phe_695_41	Phe_803_3	0.0685992	0.136759	0.615943
EUR	Phe_695_41	Phe_804	-0.0568706	0.112778	0.614072
EUR	Phe_695_41	Phe_805	0.0425184	0.177125	0.810293
EUR	Phe_695_41	Phe_807	0.122598	0.149423	0.411946
EUR	Phe_695_41	Phe_809	-0.0326795	0.217631	0.880638
EUR	Phe_695_41	Phe_817	0.0341176	0.202929	0.866484
EUR	Phe_695_41	Phe_819	0.243932	0.141699	0.0851642
EUR	Phe_695_41	Phe_830	0.0500567	0.131914	0.704343
EUR	Phe_695_41	Phe_835	0.203974	0.0924561	0.0273719
EUR	Phe_695_41	Phe_840	0.036188	0.085473	0.672015
EUR	Phe_695_41	Phe_851	0.157928	0.160324	0.324597
EUR	Phe_695_41	Phe_854	-0.118128	0.166484	0.477985
EUR	Phe_695_41	Phe_858	-0.078959	0.120379	0.511875
EUR	Phe_695_41	Phe_859	0.06513	0.199064	0.74353
EUR	Phe_695_41	Phe_870	0.321813	0.150696	0.0327193
EUR	Phe_695_41	Phe_870_3	0.268732	0.20323	0.186067
EUR	Phe_695_41	Phe_871	0.0620612	0.105595	0.556714
EUR	Phe_695_41	Phe_871_3	-0.164458	0.15845	0.299307
EUR	Phe_695_41	Phe_871_4	-0.0595128	0.173685	0.731863
EUR	Phe_695_41	Phe_872	0.306033	0.164348	0.0625883
EUR	Phe_695_41	Phe_874	0.423417	0.201735	0.0358272
EUR	Phe_695_41	Phe_915	0.0743274	0.167909	0.658009
EUR	Phe_695_41	Phe_916	0.132866	0.120006	0.268226
EUR	Phe_695_41	Phe_938	0.0345927	0.108209	0.749207
EUR	Phe_695_41	Phe_938_2	-0.0170448	0.11436	0.881518
EUR	Phe_695_41	Phe_939	0.0734136	0.0919127	0.424446
EUR	Phe_695_41	Phe_946	0.230309	0.231885	0.32061
EUR	Phe_695_41	Phe_947	0.0790748	0.145602	0.587068
EUR	Phe_695_41	Phe_949	0.0383095	0.153189	0.802525
EUR	Phe_695_41	Phe_952	-0.0519288	0.225718	0.818045
EUR	Phe_695_41	Phe_960	0.169373	0.110625	0.125756
EUR	Phe_695_41	Phe_960_2	0.182018	0.114895	0.113146
EUR	Phe_695_41	Phe_965	0.15181	0.144187	0.292401
EUR	Phe_695_41	Phe_969	0.345337	0.164017	0.0352485
EUR	Phe_695_41	Phe_979	0.0408293	0.130563	0.754496
EUR	Phe_695_41	Phe_990	0.052917	0.149933	0.724135
EUR	Phe_695_41	QTL_ALB	-0.0162523	0.0520039	0.754644
EUR	Phe_695_41	QTL_ALT	0.0260463	0.0643128	0.685482
EUR	Phe_695_41	QTL_AST	0.0050957	0.0708038	0.942626
EUR	Phe_695_41	QTL_BASO	0.0398774	0.0786821	0.612283
EUR	Phe_695_41	QTL_BMI	0.160873	0.0583661	0.00584635
EUR	Phe_695_41	QTL_BUN	-0.0952635	0.0503258	0.0583663
EUR	Phe_695_41	QTL_CALCIUM	0.0787438	0.0491442	0.109089
EUR	Phe_695_41	QTL_CRE	-0.085201	0.056887	0.134205
EUR	Phe_695_41	QTL_CRP	0.139987	0.0617269	0.0233386
EUR	Phe_695_41	QTL_DBP	0.0495328	0.059605	0.405964
EUR	Phe_695_41	QTL_EGFR	0.0893293	0.0549562	0.104064
EUR	Phe_695_41	QTL_EOSINO	0.00637973	0.0659203	0.922902
EUR	Phe_695_41	QTL_GLU	0.0371825	0.0585821	0.525619
EUR	Phe_695_41	QTL_HB	-0.117221	0.0773832	0.129819
EUR	Phe_695_41	QTL_HBA1C	0.0710087	0.0605921	0.241231
EUR	Phe_695_41	QTL_HDLC	-0.12819	0.0626883	0.0408674
EUR	Phe_695_41	QTL_HEIGHT	-0.0386895	0.0400885	0.334494
EUR	Phe_695_41	QTL_HT	-0.125341	0.0755988	0.0973236
EUR	Phe_695_41	QTL_LDLC	0.0114766	0.0579261	0.842948
EUR	Phe_695_41	QTL_LYMPH	0.0735721	0.0692416	0.287989
EUR	Phe_695_41	QTL_MCH	-0.0027034	0.0649378	0.966793
EUR	Phe_695_41	QTL_MCHC	0.0215659	0.0533534	0.68606
EUR	Phe_695_41	QTL_MCV	0.0183628	0.0583608	0.753033
EUR	Phe_695_41	QTL_MONO	0.0553228	0.0584645	0.344014
EUR	Phe_695_41	QTL_MPV	-0.0165752	0.043167	0.700994
EUR	Phe_695_41	QTL_NEUTRO	-0.0166531	0.0553298	0.763431
EUR	Phe_695_41	QTL_PLT	0.0726183	0.0441129	0.099724
EUR	Phe_695_41	QTL_RBC	-0.0927995	0.0583911	0.111998
EUR	Phe_695_41	QTL_RDW	0.179657	0.072452	0.0131503
EUR	Phe_695_41	QTL_SBP	0.0615302	0.0613678	0.316031
EUR	Phe_695_41	QTL_TC	-0.0749517	0.0634267	0.237322
EUR	Phe_695_41	QTL_TG	0.000754357	0.0606366	0.990074
EUR	Phe_695_41	QTL_WBC	0.033458	0.0600251	0.577255
EUR	Phe_695_41	QTL_WEIGHT	0.123836	0.055843	0.0265838
EUR	Phe_695_42	Phe_695_7	-0.13472	0.22803	0.554655
EUR	Phe_695_42	Phe_696	-0.0280887	0.121509	0.817187
EUR	Phe_695_42	Phe_696_4	-0.0433427	0.121241	0.720724
EUR	Phe_695_42	Phe_696_41	0.0261901	0.0987364	0.790815
EUR	Phe_695_42	Phe_696_42	0.0810231	0.116264	0.485873
EUR	Phe_695_42	Phe_697	0.297811	0.1515	0.049328
EUR	Phe_695_42	Phe_698	0.217504	0.176985	0.219096
EUR	Phe_695_42	Phe_700	-0.044761	0.112902	0.691766
EUR	Phe_695_42	Phe_701	0.0428951	0.13373	0.748392
EUR	Phe_695_42	Phe_701_2	-0.305886	0.227615	0.17899
EUR	Phe_695_42	Phe_701_4	0.28969	0.22216	0.192244
EUR	Phe_695_42	Phe_702	-0.0305643	0.0976985	0.7544
EUR	Phe_695_42	Phe_702_1	-0.120523	0.0950878	0.20498
EUR	Phe_695_42	Phe_702_2	0.10178	0.100073	0.309129
EUR	Phe_695_42	Phe_703	-0.0494432	0.124018	0.69013
EUR	Phe_695_42	Phe_703_1	0.0801025	0.106234	0.450837
EUR	Phe_695_42	Phe_704	0.0189593	0.179933	0.916083
EUR	Phe_695_42	Phe_705_3	0.171529	0.174514	0.325659
EUR	Phe_695_42	Phe_706	0.0458978	0.105207	0.662648
EUR	Phe_695_42	Phe_706_1	-0.0131835	0.150072	0.929998
EUR	Phe_695_42	Phe_706_2	0.0680912	0.102632	0.507043
EUR	Phe_695_42	Phe_706_8	-0.185809	0.177771	0.295924
EUR	Phe_695_42	Phe_707	-0.0572184	0.117793	0.627141
EUR	Phe_695_42	Phe_707_1	0.232149	0.195369	0.234732
EUR	Phe_695_42	Phe_709	0.631373	0.245439	0.010099
EUR	Phe_695_42	Phe_709_2	0.575169	0.222438	0.00971686
EUR	Phe_695_42	Phe_709_3	0.431185	0.289516	0.1364
EUR	Phe_695_42	Phe_710	-0.167303	0.15768	0.288676
EUR	Phe_695_42	Phe_710_1	-0.221469	0.153686	0.149569
EUR	Phe_695_42	Phe_710_12	-0.208763	0.175524	0.234294
EUR	Phe_695_42	Phe_710_19	-0.106797	0.162606	0.511319
EUR	Phe_695_42	Phe_711	0.129196	0.255878	0.613619
EUR	Phe_695_42	Phe_711_1	0.0371514	0.229704	0.871514
EUR	Phe_695_42	Phe_713	-0.219791	0.284989	0.440573
EUR	Phe_695_42	Phe_714	0.568466	0.147412	0.000115115
EUR	Phe_695_42	Phe_714_1	0.564918	0.114957	8.91636e-07
EUR	Phe_695_42	Phe_715	0.191148	0.184787	0.300938
EUR	Phe_695_42	Phe_715_1	0.375881	0.184755	0.0419028
EUR	Phe_695_42	Phe_715_2	-0.428833	0.230654	0.062998
EUR	Phe_695_42	Phe_716	0.181524	0.0956074	0.0576114
EUR	Phe_695_42	Phe_716_2	0.0448327	0.117891	0.70373
EUR	Phe_695_42	Phe_716_9	0.172028	0.0989159	0.082011
EUR	Phe_695_42	Phe_717	0.035249	0.196868	0.857899
EUR	Phe_695_42	Phe_720	0.0727725	0.0892246	0.414723
EUR	Phe_695_42	Phe_721	0.203416	0.0893273	0.0227746
EUR	Phe_695_42	Phe_721_1	0.204307	0.095107	0.0316998
EUR	Phe_695_42	Phe_721_2	0.226398	0.18157	0.212436
EUR	Phe_695_42	Phe_722	0.114736	0.0915873	0.210298
EUR	Phe_695_42	Phe_722_1	0.193826	0.141894	0.171943
EUR	Phe_695_42	Phe_722_6	0.0965106	0.107435	0.369019
EUR	Phe_695_42	Phe_722_7	-0.0157881	0.190185	0.93384
EUR	Phe_695_42	Phe_722_9	0.160869	0.16216	0.321179
EUR	Phe_695_42	Phe_724	0.384812	0.164106	0.0190321
EUR	Phe_695_42	Phe_726	0.0225551	0.0845229	0.789583
EUR	Phe_695_42	Phe_726_1	0.0161838	0.105053	0.877568
EUR	Phe_695_42	Phe_726_2	-0.0148287	0.205478	0.942469
EUR	Phe_695_42	Phe_726_3	0.363796	0.19476	0.061774
EUR	Phe_695_42	Phe_726_4	0.298699	0.173126	0.084468
EUR	Phe_695_42	Phe_727	0.144618	0.111682	0.195353
EUR	Phe_695_42	Phe_727_1	0.193484	0.122644	0.114656
EUR	Phe_695_42	Phe_727_2	-0.0315052	0.315671	0.9205
EUR	Phe_695_42	Phe_727_4	-0.0666599	0.176903	0.70631
EUR	Phe_695_42	Phe_727_6	0.139208	0.135983	0.305971
EUR	Phe_695_42	Phe_728	-0.0213128	0.156412	0.891615
EUR	Phe_695_42	Phe_728_7	0.0243912	0.120835	0.84003
EUR	Phe_695_42	Phe_728_71	-0.0201449	0.10014	0.840568
EUR	Phe_695_42	Phe_729	0.138481	0.217203	0.523756
EUR	Phe_695_42	Phe_729_1	0.315869	0.137531	0.0216353
EUR	Phe_695_42	Phe_732	0.194788	0.330161	0.555206
EUR	Phe_695_42	Phe_733	0.136386	0.244926	0.577633
EUR	Phe_695_42	Phe_733_4	-0.256321	0.3495	0.463318
EUR	Phe_695_42	Phe_733_8	-0.0765333	0.296554	0.796348
EUR	Phe_695_42	Phe_735	-0.156293	0.0929005	0.0924965
EUR	Phe_695_42	Phe_735_1	-0.0792601	0.115521	0.492643
EUR	Phe_695_42	Phe_735_2	-0.0777805	0.111707	0.486246
EUR	Phe_695_42	Phe_735_21	-0.0464875	0.101374	0.64654
EUR	Phe_695_42	Phe_735_23	-0.0222507	0.109064	0.838341
EUR	Phe_695_42	Phe_735_3	0.0406815	0.0840738	0.628472
EUR	Phe_695_42	Phe_736	-0.0478511	0.203963	0.814514
EUR	Phe_695_42	Phe_737	0.260761	0.201937	0.1966
EUR	Phe_695_42	Phe_737_3	0.196727	0.155537	0.205936
EUR	Phe_695_42	Phe_738	-0.0249283	0.177195	0.88812
EUR	Phe_695_42	Phe_738_4	-0.0344969	0.121586	0.776622
EUR	Phe_695_42	Phe_740	0.140927	0.0798385	0.0775375
EUR	Phe_695_42	Phe_740_1	0.0663928	0.0859327	0.439751
EUR	Phe_695_42	Phe_740_11	0.0267244	0.0964379	0.781692
EUR	Phe_695_42	Phe_740_12	0.0242481	0.196337	0.901709
EUR	Phe_695_42	Phe_740_2	0.377831	0.177961	0.033745
EUR	Phe_695_42	Phe_740_9	0.214809	0.0871139	0.0136693
EUR	Phe_695_42	Phe_741	0.162758	0.134904	0.227635
EUR	Phe_695_42	Phe_741_3	0.244292	0.163297	0.134655
EUR	Phe_695_42	Phe_741_4	-0.0427727	0.221784	0.84707
EUR	Phe_695_42	Phe_742	0.0925718	0.184552	0.615947
EUR	Phe_695_42	Phe_742_9	0.0915295	0.193758	0.636648
EUR	Phe_695_42	Phe_743	0.118787	0.113184	0.293946
EUR	Phe_695_42	Phe_743_1	0.165373	0.118725	0.163646
EUR	Phe_695_42	Phe_743_11	0.147048	0.119902	0.220048
EUR	Phe_695_42	Phe_743_2	0.118729	0.237484	0.617112
EUR	Phe_695_42	Phe_743_9	-0.0577044	0.207122	0.780551
EUR	Phe_695_42	Phe_745	0.225065	0.0840379	0.00740331
EUR	Phe_695_42	Phe_747	0.278557	0.237157	0.240167
EUR	Phe_695_42	Phe_747_1	0.21155	0.232741	0.363374
EUR	Phe_695_42	Phe_751	0.321156	0.268116	0.230984
EUR	Phe_695_42	Phe_751_2	0.336666	0.238032	0.157253
EUR	Phe_695_42	Phe_751_21	0.187052	0.253906	0.461307
EUR	Phe_695_42	Phe_755	-0.0999502	0.194229	0.606832
EUR	Phe_695_42	Phe_755_1	-0.0815734	0.190624	0.668703
EUR	Phe_695_42	Phe_757	0.350358	0.269777	0.194048
EUR	Phe_695_42	Phe_760	0.0723183	0.0819313	0.377414
EUR	Phe_695_42	Phe_761	0.191924	0.0859796	0.0256015
EUR	Phe_695_42	Phe_764	0.156351	0.105736	0.139223
EUR	Phe_695_42	Phe_765	0.150444	0.120133	0.210458
EUR	Phe_695_42	Phe_766	0.591052	0.198575	0.00291588
EUR	Phe_695_42	Phe_770	0.382393	0.135787	0.00486072
EUR	Phe_695_42	Phe_771_1	0.0249258	0.153325	0.870858
EUR	Phe_695_42	Phe_773	0.181783	0.0942149	0.0536745
EUR	Phe_695_42	Phe_781	0.0706535	0.282759	0.802687
EUR	Phe_695_42	Phe_782_3	0.210298	0.0961548	0.0287368
EUR	Phe_695_42	Phe_783	-0.0461258	0.177703	0.795199
EUR	Phe_695_42	Phe_785	0.150636	0.0942069	0.109823
EUR	Phe_695_42	Phe_788	0.277891	0.105818	0.00863658
EUR	Phe_695_42	Phe_789	0.156611	0.115182	0.17393
EUR	Phe_695_42	Phe_790_6	-0.0467953	0.163736	0.775034
EUR	Phe_695_42	Phe_791	0.0842166	0.278153	0.762065
EUR	Phe_695_42	Phe_798	0.313109	0.127274	0.0138896
EUR	Phe_695_42	Phe_798_1	0.344904	0.272124	0.204995
EUR	Phe_695_42	Phe_800	-0.159316	0.150487	0.289751
EUR	Phe_695_42	Phe_800_1	-0.103525	0.207594	0.617997
EUR	Phe_695_42	Phe_800_2	-0.124404	0.159823	0.436341
EUR	Phe_695_42	Phe_800_3	-0.0274748	0.198623	0.889982
EUR	Phe_695_42	Phe_800_4	-0.0681975	0.26248	0.795003
EUR	Phe_695_42	Phe_801	-0.0778604	0.138463	0.573898
EUR	Phe_695_42	Phe_801_1	-0.41098	0.253252	0.10463
EUR	Phe_695_42	Phe_803	-0.165317	0.120522	0.170165
EUR	Phe_695_42	Phe_803_1	-0.103346	0.203279	0.611176
EUR	Phe_695_42	Phe_803_2	-0.165961	0.121946	0.173533
EUR	Phe_695_42	Phe_803_3	0.108871	0.193432	0.573547
EUR	Phe_695_42	Phe_804	-0.0609046	0.122936	0.620305
EUR	Phe_695_42	Phe_805	0.172037	0.220699	0.435679
EUR	Phe_695_42	Phe_807	0.017458	0.164872	0.915671
EUR	Phe_695_42	Phe_809	-0.0412648	0.256786	0.872332
EUR	Phe_695_42	Phe_817	0.175408	0.260717	0.50108
EUR	Phe_695_42	Phe_819	0.0105082	0.202045	0.958521
EUR	Phe_695_42	Phe_830	0.00331455	0.152651	0.982677
EUR	Phe_695_42	Phe_835	0.195857	0.120549	0.104223
EUR	Phe_695_42	Phe_840	0.0620671	0.12473	0.618756
EUR	Phe_695_42	Phe_851	0.184244	0.19975	0.356335
EUR	Phe_695_42	Phe_854	-0.18494	0.244519	0.449445
EUR	Phe_695_42	Phe_858	-0.00610248	0.137254	0.964537
EUR	Phe_695_42	Phe_859	-0.231767	0.254701	0.362846
EUR	Phe_695_42	Phe_870	-0.114224	0.20561	0.578526
EUR	Phe_695_42	Phe_870_3	0.0119777	0.263153	0.963696
EUR	Phe_695_42	Phe_871	0.00275716	0.132823	0.983439
EUR	Phe_695_42	Phe_871_3	0.0467679	0.198141	0.813407
EUR	Phe_695_42	Phe_871_4	-0.199946	0.206263	0.33236
EUR	Phe_695_42	Phe_872	0.0194095	0.21938	0.9295
EUR	Phe_695_42	Phe_874	0.524539	0.273481	0.0551096
EUR	Phe_695_42	Phe_915	-0.161766	0.191018	0.397072
EUR	Phe_695_42	Phe_916	-0.0252234	0.143562	0.860532
EUR	Phe_695_42	Phe_938	-0.0195139	0.138041	0.887583
EUR	Phe_695_42	Phe_938_2	-0.0735519	0.156078	0.637462
EUR	Phe_695_42	Phe_939	0.0827696	0.126049	0.511407
EUR	Phe_695_42	Phe_946	0.133699	0.261883	0.609682
EUR	Phe_695_42	Phe_947	0.397905	0.162353	0.0142514
EUR	Phe_695_42	Phe_949	0.273998	0.20069	0.172164
EUR	Phe_695_42	Phe_952	0.274369	0.288262	0.341196
EUR	Phe_695_42	Phe_960	0.13798	0.142762	0.333789
EUR	Phe_695_42	Phe_960_2	0.184758	0.154909	0.23299
EUR	Phe_695_42	Phe_965	0.0784745	0.181385	0.665276
EUR	Phe_695_42	Phe_969	0.327008	0.228771	0.152886
EUR	Phe_695_42	Phe_979	-0.217457	0.198376	0.272997
EUR	Phe_695_42	Phe_990	0.0933249	0.196431	0.634713
EUR	Phe_695_42	QTL_ALB	0.137502	0.0759742	0.0703188
EUR	Phe_695_42	QTL_ALT	-0.0699	0.0691608	0.312166
EUR	Phe_695_42	QTL_AST	-0.125837	0.0725371	0.0827773
EUR	Phe_695_42	QTL_BASO	0.280334	0.103101	0.00654736
EUR	Phe_695_42	QTL_BMI	0.0973218	0.0644754	0.131186
EUR	Phe_695_42	QTL_BUN	-0.0468304	0.0707101	0.507787
EUR	Phe_695_42	QTL_CALCIUM	0.106564	0.0660422	0.106621
EUR	Phe_695_42	QTL_CRE	-0.0113302	0.0706683	0.872622
EUR	Phe_695_42	QTL_CRP	0.0546234	0.0663189	0.41014
EUR	Phe_695_42	QTL_DBP	0.113254	0.0697271	0.104324
EUR	Phe_695_42	QTL_EGFR	0.0330353	0.0700934	0.637423
EUR	Phe_695_42	QTL_EOSINO	0.100501	0.0743739	0.176601
EUR	Phe_695_42	QTL_GLU	0.06211	0.0733867	0.397364
EUR	Phe_695_42	QTL_HB	-0.0279232	0.0838465	0.739113
EUR	Phe_695_42	QTL_HBA1C	-0.0151869	0.0734233	0.836135
EUR	Phe_695_42	QTL_HDLC	-0.101767	0.0709443	0.151442
EUR	Phe_695_42	QTL_HEIGHT	0.0622971	0.0567258	0.272111
EUR	Phe_695_42	QTL_HT	-0.0307126	0.0838044	0.714007
EUR	Phe_695_42	QTL_LDLC	-0.117805	0.0658663	0.0736875
EUR	Phe_695_42	QTL_LYMPH	0.0260931	0.0736596	0.723159
EUR	Phe_695_42	QTL_MCH	-0.075813	0.0587175	0.196652
EUR	Phe_695_42	QTL_MCHC	-0.000658899	0.0656162	0.991988
EUR	Phe_695_42	QTL_MCV	-0.0790032	0.060701	0.193083
EUR	Phe_695_42	QTL_MONO	0.0345684	0.0752817	0.6461
EUR	Phe_695_42	QTL_MPV	0.124592	0.0528088	0.0183097
EUR	Phe_695_42	QTL_NEUTRO	0.049945	0.0705651	0.479078
EUR	Phe_695_42	QTL_PLT	-0.0374325	0.0565184	0.507775
EUR	Phe_695_42	QTL_RBC	0.0229115	0.06942	0.741368
EUR	Phe_695_42	QTL_RDW	0.168726	0.0722725	0.0195652
EUR	Phe_695_42	QTL_SBP	0.0158013	0.067721	0.815506
EUR	Phe_695_42	QTL_TC	-0.148683	0.0749722	0.0473477
EUR	Phe_695_42	QTL_TG	0.0566542	0.0641997	0.377523
EUR	Phe_695_42	QTL_WBC	0.0869853	0.070329	0.216149
EUR	Phe_695_42	QTL_WEIGHT	0.118301	0.0627816	0.05952
EUR	Phe_695_7	Phe_696	0.517103	0.100191	2.45376e-07
EUR	Phe_695_7	Phe_696_4	0.532957	0.100691	1.20325e-07
EUR	Phe_695_7	Phe_696_41	0.493038	0.0798904	6.76751e-10
EUR	Phe_695_7	Phe_696_42	0.188478	0.117039	0.107312
EUR	Phe_695_7	Phe_697	0.157952	0.109547	0.149342
EUR	Phe_695_7	Phe_698	0.6537	0.155391	2.58989e-05
EUR	Phe_695_7	Phe_700	0.379402	0.0909286	3.01234e-05
EUR	Phe_695_7	Phe_701	0.0814122	0.115487	0.480844
EUR	Phe_695_7	Phe_701_2	-0.271096	0.190261	0.154197
EUR	Phe_695_7	Phe_701_4	-0.0749214	0.194374	0.699904
EUR	Phe_695_7	Phe_702	-0.10183	0.0806368	0.206652
EUR	Phe_695_7	Phe_702_1	-0.125266	0.0793994	0.114642
EUR	Phe_695_7	Phe_702_2	-0.145444	0.0777906	0.0615278
EUR	Phe_695_7	Phe_703	0.469893	0.109505	1.77824e-05
EUR	Phe_695_7	Phe_703_1	0.370557	0.0964214	0.000121489
EUR	Phe_695_7	Phe_704	0.642391	0.147677	1.36162e-05
EUR	Phe_695_7	Phe_705_3	0.400992	0.151106	0.00796098
EUR	Phe_695_7	Phe_706	0.281592	0.0897148	0.00169671
EUR	Phe_695_7	Phe_706_1	0.0520114	0.115016	0.651118
EUR	Phe_695_7	Phe_706_2	0.195551	0.0857034	0.0225057
EUR	Phe_695_7	Phe_706_8	0.450669	0.147227	0.00220564
EUR	Phe_695_7	Phe_707	0.237285	0.0915727	0.00956354
EUR	Phe_695_7	Phe_707_1	0.320078	0.147698	0.0302265
EUR	Phe_695_7	Phe_709	0.00687266	0.187351	0.970737
EUR	Phe_695_7	Phe_709_2	-0.0128441	0.145566	0.92969
EUR	Phe_695_7	Phe_709_3	0.299949	0.25865	0.246183
EUR	Phe_695_7	Phe_710	0.201486	0.120004	0.0931533
EUR	Phe_695_7	Phe_710_1	0.221972	0.119499	0.0632356
EUR	Phe_695_7	Phe_710_12	0.191718	0.132461	0.147798
EUR	Phe_695_7	Phe_710_19	0.397001	0.136098	0.00353392
EUR	Phe_695_7	Phe_711	0.278457	0.189455	0.141621
EUR	Phe_695_7	Phe_711_1	0.380705	0.179454	0.0338824
EUR	Phe_695_7	Phe_713	0.119019	0.208383	0.567895
EUR	Phe_695_7	Phe_714	0.372696	0.123665	0.00258048
EUR	Phe_695_7	Phe_714_1	0.210478	0.091886	0.0219844
EUR	Phe_695_7	Phe_715	0.33187	0.164484	0.0436288
EUR	Phe_695_7	Phe_715_1	0.184903	0.174692	0.28985
EUR	Phe_695_7	Phe_715_2	0.175893	0.190088	0.354797
EUR	Phe_695_7	Phe_716	0.310404	0.0786357	7.9015e-05
EUR	Phe_695_7	Phe_716_2	0.228927	0.0921885	0.0130191
EUR	Phe_695_7	Phe_716_9	0.319199	0.0791562	5.51821e-05
EUR	Phe_695_7	Phe_717	0.416495	0.166917	0.0125878
EUR	Phe_695_7	Phe_720	0.333673	0.0765758	1.31603e-05
EUR	Phe_695_7	Phe_721	0.402961	0.0874313	4.0483e-06
EUR	Phe_695_7	Phe_721_1	0.395744	0.0880956	7.04876e-06
EUR	Phe_695_7	Phe_721_2	0.511784	0.139708	0.000249041
EUR	Phe_695_7	Phe_722	0.32087	0.0756373	2.21321e-05
EUR	Phe_695_7	Phe_722_1	0.498863	0.115267	1.50539e-05
EUR	Phe_695_7	Phe_722_6	0.31473	0.0903004	0.00049147
EUR	Phe_695_7	Phe_722_7	0.243068	0.169045	0.150466
EUR	Phe_695_7	Phe_722_9	0.276228	0.132758	0.0374618
EUR	Phe_695_7	Phe_724	0.529835	0.138163	0.000125637
EUR	Phe_695_7	Phe_726	0.439145	0.080809	5.49942e-08
EUR	Phe_695_7	Phe_726_1	0.456401	0.103898	1.11911e-05
EUR	Phe_695_7	Phe_726_2	0.0519937	0.150362	0.7295
EUR	Phe_695_7	Phe_726_3	0.420278	0.160515	0.0088368
EUR	Phe_695_7	Phe_726_4	0.512341	0.138298	0.000211722
EUR	Phe_695_7	Phe_727	0.393799	0.0902674	1.28534e-05
EUR	Phe_695_7	Phe_727_1	0.314962	0.0906061	0.000508636
EUR	Phe_695_7	Phe_727_2	0.258302	0.261092	0.322509
EUR	Phe_695_7	Phe_727_4	0.500131	0.138391	0.000301613
EUR	Phe_695_7	Phe_727_6	0.109754	0.109823	0.317616
EUR	Phe_695_7	Phe_728	0.324009	0.134221	0.0157784
EUR	Phe_695_7	Phe_728_7	0.280009	0.103382	0.00675921
EUR	Phe_695_7	Phe_728_71	0.185674	0.0815338	0.0227702
EUR	Phe_695_7	Phe_729	0.364965	0.170236	0.0320424
EUR	Phe_695_7	Phe_729_1	0.281996	0.122834	0.02169
EUR	Phe_695_7	Phe_732	0.333178	0.256486	0.19394
EUR	Phe_695_7	Phe_733	0.201722	0.193722	0.297738
EUR	Phe_695_7	Phe_733_4	-0.0096552	0.241202	0.96807
EUR	Phe_695_7	Phe_733_8	0.179699	0.265532	0.498565
EUR	Phe_695_7	Phe_735	0.265652	0.0817004	0.00114782
EUR	Phe_695_7	Phe_735_1	0.283643	0.102541	0.00567248
EUR	Phe_695_7	Phe_735_2	0.330058	0.0936849	0.000426589
EUR	Phe_695_7	Phe_735_21	0.222432	0.0815243	0.00636386
EUR	Phe_695_7	Phe_735_23	0.0945364	0.109992	0.390074
EUR	Phe_695_7	Phe_735_3	0.109778	0.0726506	0.130778
EUR	Phe_695_7	Phe_736	0.412123	0.183277	0.0245357
EUR	Phe_695_7	Phe_737	0.0727478	0.148497	0.624208
EUR	Phe_695_7	Phe_737_3	0.269862	0.123895	0.0293951
EUR	Phe_695_7	Phe_738	0.220307	0.151202	0.145106
EUR	Phe_695_7	Phe_738_4	0.189261	0.100212	0.0589438
EUR	Phe_695_7	Phe_740	0.298306	0.0682526	1.23893e-05
EUR	Phe_695_7	Phe_740_1	0.195835	0.0707376	0.00563195
EUR	Phe_695_7	Phe_740_11	0.245561	0.0774335	0.00151785
EUR	Phe_695_7	Phe_740_12	0.152601	0.164814	0.354498
EUR	Phe_695_7	Phe_740_2	0.165147	0.158007	0.295936
EUR	Phe_695_7	Phe_740_9	0.329387	0.0726733	5.83088e-06
EUR	Phe_695_7	Phe_741	0.373817	0.106282	0.000436109
EUR	Phe_695_7	Phe_741_3	0.220772	0.136902	0.106826
EUR	Phe_695_7	Phe_741_4	0.396461	0.182587	0.029904
EUR	Phe_695_7	Phe_742	0.528746	0.177341	0.00286816
EUR	Phe_695_7	Phe_742_9	0.585891	0.188878	0.00192248
EUR	Phe_695_7	Phe_743	0.157261	0.0892083	0.0779255
EUR	Phe_695_7	Phe_743_1	0.0972837	0.0900995	0.28026
EUR	Phe_695_7	Phe_743_11	0.083223	0.0890967	0.350265
EUR	Phe_695_7	Phe_743_2	0.207238	0.181324	0.253073
EUR	Phe_695_7	Phe_743_9	0.179221	0.169772	0.291123
EUR	Phe_695_7	Phe_745	0.480497	0.0714992	1.81332e-11
EUR	Phe_695_7	Phe_747	0.0995977	0.173558	0.566064
EUR	Phe_695_7	Phe_747_1	0.232784	0.175132	0.183784
EUR	Phe_695_7	Phe_751	0.22064	0.229104	0.33552
EUR	Phe_695_7	Phe_751_2	-0.0496963	0.219195	0.82064
EUR	Phe_695_7	Phe_751_21	-0.275815	0.201582	0.171234
EUR	Phe_695_7	Phe_755	0.331262	0.181873	0.0685473
EUR	Phe_695_7	Phe_755_1	0.344514	0.178768	0.0539601
EUR	Phe_695_7	Phe_757	-0.143749	0.234661	0.540154
EUR	Phe_695_7	Phe_760	0.412301	0.0690323	2.33528e-09
EUR	Phe_695_7	Phe_761	0.345022	0.0738641	2.99686e-06
EUR	Phe_695_7	Phe_764	0.381674	0.0816252	2.92631e-06
EUR	Phe_695_7	Phe_765	0.263418	0.10249	0.0101641
EUR	Phe_695_7	Phe_766	0.312663	0.147032	0.0334618
EUR	Phe_695_7	Phe_770	0.495587	0.12225	5.03774e-05
EUR	Phe_695_7	Phe_771_1	0.50013	0.121837	4.04487e-05
EUR	Phe_695_7	Phe_773	0.572423	0.0764981	7.27359e-14
EUR	Phe_695_7	Phe_781	0.393891	0.244926	0.10779
EUR	Phe_695_7	Phe_782_3	0.270396	0.0784031	0.000563093
EUR	Phe_695_7	Phe_783	0.320908	0.150013	0.0324189
EUR	Phe_695_7	Phe_785	0.472102	0.079275	2.59688e-09
EUR	Phe_695_7	Phe_788	0.237443	0.0894046	0.00791142
EUR	Phe_695_7	Phe_789	0.340545	0.0990575	0.000586341
EUR	Phe_695_7	Phe_790_6	0.427226	0.125253	0.000647509
EUR	Phe_695_7	Phe_791	-0.121553	0.26275	0.643638
EUR	Phe_695_7	Phe_798	0.430426	0.112921	0.00013799
EUR	Phe_695_7	Phe_798_1	0.520369	0.251195	0.0383052
EUR	Phe_695_7	Phe_800	0.154733	0.106256	0.145328
EUR	Phe_695_7	Phe_800_1	0.382938	0.160993	0.0173785
EUR	Phe_695_7	Phe_800_2	0.335921	0.135526	0.0131883
EUR	Phe_695_7	Phe_800_3	-0.076734	0.167876	0.647608
EUR	Phe_695_7	Phe_800_4	-0.480965	0.205131	0.019044
EUR	Phe_695_7	Phe_801	0.202407	0.125931	0.107991
EUR	Phe_695_7	Phe_801_1	0.322826	0.226414	0.153921
EUR	Phe_695_7	Phe_803	0.0956988	0.107943	0.375311
EUR	Phe_695_7	Phe_803_1	-0.0228993	0.170042	0.892874
EUR	Phe_695_7	Phe_803_2	0.12541	0.0906441	0.1665
EUR	Phe_695_7	Phe_803_3	-0.19595	0.180271	0.277048
EUR	Phe_695_7	Phe_804	0.118531	0.123231	0.336119
EUR	Phe_695_7	Phe_805	0.199629	0.185745	0.282488
EUR	Phe_695_7	Phe_807	0.205939	0.152664	0.177346
EUR	Phe_695_7	Phe_809	0.119601	0.222308	0.590579
EUR	Phe_695_7	Phe_817	0.357908	0.243783	0.142065
EUR	Phe_695_7	Phe_819	0.230482	0.159219	0.147734
EUR	Phe_695_7	Phe_830	0.0715979	0.118866	0.546948
EUR	Phe_695_7	Phe_835	0.155673	0.099312	0.116995
EUR	Phe_695_7	Phe_840	0.350282	0.0986527	0.000384272
EUR	Phe_695_7	Phe_851	0.37063	0.167099	0.0265525
EUR	Phe_695_7	Phe_854	0.305032	0.198755	0.124854
EUR	Phe_695_7	Phe_858	0.159093	0.114862	0.166027
EUR	Phe_695_7	Phe_859	0.227331	0.185724	0.220942
EUR	Phe_695_7	Phe_870	0.350876	0.151689	0.0207155
EUR	Phe_695_7	Phe_870_3	-0.0270197	0.218566	0.901614
EUR	Phe_695_7	Phe_871	0.224182	0.119586	0.0608419
EUR	Phe_695_7	Phe_871_3	-0.141323	0.172304	0.412104
EUR	Phe_695_7	Phe_871_4	0.18581	0.202316	0.358402
EUR	Phe_695_7	Phe_872	0.175546	0.178851	0.326336
EUR	Phe_695_7	Phe_874	0.285962	0.208652	0.170526
EUR	Phe_695_7	Phe_915	0.0490864	0.158131	0.756244
EUR	Phe_695_7	Phe_916	0.375111	0.128478	0.00350415
EUR	Phe_695_7	Phe_938	-0.0962755	0.126074	0.445079
EUR	Phe_695_7	Phe_938_2	-0.202678	0.12908	0.116374
EUR	Phe_695_7	Phe_939	0.595926	0.0974833	9.77114e-10
EUR	Phe_695_7	Phe_946	0.382924	0.222396	0.085104
EUR	Phe_695_7	Phe_947	0.315932	0.125787	0.0120169
EUR	Phe_695_7	Phe_949	0.247511	0.164483	0.13238
EUR	Phe_695_7	Phe_952	-0.0143485	0.247602	0.953789
EUR	Phe_695_7	Phe_960	0.624189	0.12813	1.10731e-06
EUR	Phe_695_7	Phe_960_2	0.537126	0.12944	3.33054e-05
EUR	Phe_695_7	Phe_965	0.505639	0.186368	0.00666527
EUR	Phe_695_7	Phe_969	0.536957	0.19982	0.00720534
EUR	Phe_695_7	Phe_979	0.10274	0.168656	0.542412
EUR	Phe_695_7	Phe_990	0.0336158	0.178526	0.850644
EUR	Phe_695_7	QTL_ALB	0.0396967	0.0566361	0.483361
EUR	Phe_695_7	QTL_ALT	0.230731	0.059223	9.78084e-05
EUR	Phe_695_7	QTL_AST	0.176859	0.0555608	0.00145678
EUR	Phe_695_7	QTL_BASO	0.0950366	0.0917576	0.300326
EUR	Phe_695_7	QTL_BMI	0.174221	0.0461917	0.000162134
EUR	Phe_695_7	QTL_BUN	0.0410343	0.0556352	0.460782
EUR	Phe_695_7	QTL_CALCIUM	0.0268964	0.0520083	0.605048
EUR	Phe_695_7	QTL_CRE	-0.0148005	0.0515414	0.773991
EUR	Phe_695_7	QTL_CRP	0.251183	0.0570249	1.05888e-05
EUR	Phe_695_7	QTL_DBP	0.0850494	0.0529138	0.107984
EUR	Phe_695_7	QTL_EGFR	0.0106489	0.0525816	0.83951
EUR	Phe_695_7	QTL_EOSINO	0.21887	0.0561255	9.63313e-05
EUR	Phe_695_7	QTL_GLU	0.168469	0.0566241	0.00292778
EUR	Phe_695_7	QTL_HB	0.0985916	0.053976	0.0677628
EUR	Phe_695_7	QTL_HBA1C	0.201466	0.0622454	0.00120948
EUR	Phe_695_7	QTL_HDLC	-0.234595	0.0651831	0.000319413
EUR	Phe_695_7	QTL_HEIGHT	-0.0811993	0.0440953	0.0655559
EUR	Phe_695_7	QTL_HT	0.115006	0.0538072	0.0325682
EUR	Phe_695_7	QTL_LDLC	0.042056	0.0544612	0.439984
EUR	Phe_695_7	QTL_LYMPH	0.130802	0.060911	0.0317593
EUR	Phe_695_7	QTL_MCH	-0.0475497	0.0534881	0.374015
EUR	Phe_695_7	QTL_MCHC	-0.0380206	0.0507206	0.45349
EUR	Phe_695_7	QTL_MCV	-0.0485963	0.0505586	0.336457
EUR	Phe_695_7	QTL_MONO	0.162692	0.0550543	0.00312544
EUR	Phe_695_7	QTL_MPV	0.0220308	0.0501105	0.660195
EUR	Phe_695_7	QTL_NEUTRO	0.165453	0.0579035	0.00427136
EUR	Phe_695_7	QTL_PLT	-0.0607832	0.0540939	0.261157
EUR	Phe_695_7	QTL_RBC	0.106497	0.0536025	0.046945
EUR	Phe_695_7	QTL_RDW	0.0543878	0.0502536	0.279134
EUR	Phe_695_7	QTL_SBP	0.123921	0.0535672	0.0207022
EUR	Phe_695_7	QTL_TC	-0.0661031	0.0592301	0.264406
EUR	Phe_695_7	QTL_TG	0.22326	0.0558311	6.36528e-05
EUR	Phe_695_7	QTL_WBC	0.179202	0.0567882	0.00160156
EUR	Phe_695_7	QTL_WEIGHT	0.111791	0.0461807	0.0154889
EUR	Phe_695	Phe_695_3	0.890553	0.124387	8.09484e-13
EUR	Phe_695	Phe_695_4	0.312429	0.128152	0.0147706
EUR	Phe_695	Phe_695_41	0.322742	0.121384	0.00784074
EUR	Phe_695	Phe_695_42	0.212701	0.124813	0.0883532
EUR	Phe_695	Phe_695_7	0.599037	0.136466	1.13534e-05
EUR	Phe_695	Phe_696	0.401247	0.080566	6.34703e-07
EUR	Phe_695	Phe_696_4	0.395488	0.0823051	1.54634e-06
EUR	Phe_695	Phe_696_41	0.462085	0.0745967	5.84915e-10
EUR	Phe_695	Phe_696_42	0.30028	0.0922231	0.00112988
EUR	Phe_695	Phe_697	0.167467	0.0708409	0.0180792
EUR	Phe_695	Phe_698	0.472617	0.101022	2.89152e-06
EUR	Phe_695	Phe_700	0.245878	0.0620515	7.41767e-05
EUR	Phe_695	Phe_701	0.371151	0.0732615	4.06027e-07
EUR	Phe_695	Phe_701_2	0.256778	0.131191	0.050314
EUR	Phe_695	Phe_701_4	0.109979	0.114006	0.334705
EUR	Phe_695	Phe_702	0.238144	0.0637287	0.000186347
EUR	Phe_695	Phe_702_1	0.199847	0.0641734	0.00184458
EUR	Phe_695	Phe_702_2	0.20289	0.0536833	0.000157218
EUR	Phe_695	Phe_703	0.403297	0.0621406	8.57894e-11
EUR	Phe_695	Phe_703_1	0.328986	0.0564077	5.46734e-09
EUR	Phe_695	Phe_704	0.675462	0.0933725	4.68777e-13
EUR	Phe_695	Phe_705_3	0.627204	0.0967638	9.06298e-11
EUR	Phe_695	Phe_706	0.400665	0.0651434	7.72319e-10
EUR	Phe_695	Phe_706_1	0.546523	0.0836835	6.54072e-11
EUR	Phe_695	Phe_706_2	0.257133	0.0551217	3.08881e-06
EUR	Phe_695	Phe_706_8	0.413873	0.106231	9.77997e-05
EUR	Phe_695	Phe_707	0.272759	0.0606738	6.94076e-06
EUR	Phe_695	Phe_707_1	0.321173	0.0949938	0.000722255
EUR	Phe_695	Phe_709	0.216193	0.112521	0.054687
EUR	Phe_695	Phe_709_2	0.259417	0.0885404	0.00339038
EUR	Phe_695	Phe_709_3	0.274987	0.147984	0.0631377
EUR	Phe_695	Phe_710	0.207066	0.0766995	0.00694021
EUR	Phe_695	Phe_710_1	0.208414	0.0759828	0.00608968
EUR	Phe_695	Phe_710_12	0.197005	0.0914983	0.0313112
EUR	Phe_695	Phe_710_19	0.232618	0.0784036	0.00300796
EUR	Phe_695	Phe_711	0.0760999	0.118405	0.520414
EUR	Phe_695	Phe_711_1	0.0790114	0.117111	0.499886
EUR	Phe_695	Phe_713	0.00339689	0.139427	0.980563
EUR	Phe_695	Phe_714	0.24103	0.0714807	0.000746375
EUR	Phe_695	Phe_714_1	0.205389	0.0500766	4.10488e-05
EUR	Phe_695	Phe_715	0.269136	0.0916319	0.00331252
EUR	Phe_695	Phe_715_1	0.276641	0.0941852	0.00331184
EUR	Phe_695	Phe_715_2	0.321765	0.113459	0.00456877
EUR	Phe_695	Phe_716	0.25021	0.0405707	6.94825e-10
EUR	Phe_695	Phe_716_2	0.128825	0.0587356	0.028285
EUR	Phe_695	Phe_716_9	0.240671	0.042978	2.14533e-08
EUR	Phe_695	Phe_717	0.0343604	0.0915649	0.707469
EUR	Phe_695	Phe_720	0.218799	0.045698	1.68505e-06
EUR	Phe_695	Phe_721	0.323985	0.0485895	2.59668e-11
EUR	Phe_695	Phe_721_1	0.312385	0.0507928	7.73939e-10
EUR	Phe_695	Phe_721_2	0.288834	0.0884134	0.00108748
EUR	Phe_695	Phe_722	0.282594	0.0457545	6.562e-10
EUR	Phe_695	Phe_722_1	0.350648	0.0736384	1.91924e-06
EUR	Phe_695	Phe_722_6	0.262062	0.055554	2.3906e-06
EUR	Phe_695	Phe_722_7	0.23696	0.103938	0.0226181
EUR	Phe_695	Phe_722_9	0.307621	0.0795321	0.000109785
EUR	Phe_695	Phe_724	0.393337	0.0858145	4.57083e-06
EUR	Phe_695	Phe_726	0.290115	0.0476522	1.14211e-09
EUR	Phe_695	Phe_726_1	0.338003	0.0674313	5.3713e-07
EUR	Phe_695	Phe_726_2	0.109648	0.0967694	0.257177
EUR	Phe_695	Phe_726_3	0.267625	0.0948058	0.00475956
EUR	Phe_695	Phe_726_4	0.353789	0.0797668	9.19472e-06
EUR	Phe_695	Phe_727	0.263152	0.0557042	2.31151e-06
EUR	Phe_695	Phe_727_1	0.229537	0.0587137	9.25163e-05
EUR	Phe_695	Phe_727_2	0.132932	0.151589	0.380528
EUR	Phe_695	Phe_727_4	0.213858	0.0791955	0.00692597
EUR	Phe_695	Phe_727_6	0.0976328	0.0676503	0.148964
EUR	Phe_695	Phe_728	0.126979	0.0757694	0.0937648
EUR	Phe_695	Phe_728_7	0.243854	0.0579053	2.53951e-05
EUR	Phe_695	Phe_728_71	4.5728e-05	0.0517925	0.999296
EUR	Phe_695	Phe_729	0.45119	0.103037	1.19265e-05
EUR	Phe_695	Phe_729_1	0.350113	0.0753841	3.41089e-06
EUR	Phe_695	Phe_732	0.237218	0.145264	0.102466
EUR	Phe_695	Phe_733	0.140451	0.128837	0.275649
EUR	Phe_695	Phe_733_4	0.211628	0.139558	0.129413
EUR	Phe_695	Phe_733_8	0.337648	0.159757	0.034557
EUR	Phe_695	Phe_735	0.217485	0.0544778	6.54699e-05
EUR	Phe_695	Phe_735_1	0.252953	0.0581926	1.3812e-05
EUR	Phe_695	Phe_735_2	0.218938	0.0597156	0.000246038
EUR	Phe_695	Phe_735_21	0.166736	0.0525381	0.00150552
EUR	Phe_695	Phe_735_23	0.0691747	0.0632164	0.273844
EUR	Phe_695	Phe_735_3	0.0800456	0.0443317	0.0709797
EUR	Phe_695	Phe_736	0.325306	0.10108	0.00128953
EUR	Phe_695	Phe_737	0.205009	0.0944312	0.0299321
EUR	Phe_695	Phe_737_3	0.158302	0.0781404	0.0427783
EUR	Phe_695	Phe_738	0.0614714	0.0977363	0.529381
EUR	Phe_695	Phe_738_4	0.042736	0.0645315	0.507811
EUR	Phe_695	Phe_740	0.282599	0.0393733	7.10442e-13
EUR	Phe_695	Phe_740_1	0.192925	0.0442307	1.29006e-05
EUR	Phe_695	Phe_740_11	0.217456	0.0478666	5.54699e-06
EUR	Phe_695	Phe_740_12	0.0396307	0.101782	0.697004
EUR	Phe_695	Phe_740_2	0.232035	0.0913098	0.0110476
EUR	Phe_695	Phe_740_9	0.326502	0.0421254	9.13801e-15
EUR	Phe_695	Phe_741	0.406185	0.0687132	3.39392e-09
EUR	Phe_695	Phe_741_3	0.388052	0.0860278	6.45933e-06
EUR	Phe_695	Phe_741_4	0.278505	0.105989	0.00859688
EUR	Phe_695	Phe_742	0.269483	0.110664	0.0148857
EUR	Phe_695	Phe_742_9	0.332054	0.118	0.00489253
EUR	Phe_695	Phe_743	0.16586	0.0561165	0.00312032
EUR	Phe_695	Phe_743_1	0.121234	0.0559644	0.030291
EUR	Phe_695	Phe_743_11	0.118834	0.0556305	0.0326691
EUR	Phe_695	Phe_743_2	0.186055	0.121324	0.125143
EUR	Phe_695	Phe_743_9	0.235589	0.0993005	0.0176689
EUR	Phe_695	Phe_745	0.389675	0.0412214	3.28543e-21
EUR	Phe_695	Phe_747	0.168766	0.110564	0.126907
EUR	Phe_695	Phe_747_1	0.209671	0.119603	0.0795911
EUR	Phe_695	Phe_751	0.395019	0.141257	0.0051668
EUR	Phe_695	Phe_751_2	0.29288	0.136305	0.0316576
EUR	Phe_695	Phe_751_21	0.230992	0.129563	0.0746096
EUR	Phe_695	Phe_755	0.348125	0.0975134	0.000356944
EUR	Phe_695	Phe_755_1	0.344753	0.0996929	0.000543894
EUR	Phe_695	Phe_757	0.179452	0.138635	0.19552
EUR	Phe_695	Phe_760	0.33706	0.0413481	3.58651e-16
EUR	Phe_695	Phe_761	0.352052	0.0478385	1.85049e-13
EUR	Phe_695	Phe_764	0.290763	0.0496814	4.84067e-09
EUR	Phe_695	Phe_765	0.170168	0.0646519	0.00848661
EUR	Phe_695	Phe_766	0.463756	0.101075	4.47022e-06
EUR	Phe_695	Phe_770	0.431866	0.0668416	1.03989e-10
EUR	Phe_695	Phe_771_1	0.494595	0.0822024	1.77905e-09
EUR	Phe_695	Phe_773	0.438119	0.0473142	2.04849e-20
EUR	Phe_695	Phe_781	0.269679	0.140076	0.0542013
EUR	Phe_695	Phe_782_3	0.38334	0.0485474	2.87542e-15
EUR	Phe_695	Phe_783	0.393611	0.0911025	1.55657e-05
EUR	Phe_695	Phe_785	0.400202	0.0492821	4.63711e-16
EUR	Phe_695	Phe_788	0.114746	0.0531233	0.030773
EUR	Phe_695	Phe_789	0.209861	0.0582052	0.000311514
EUR	Phe_695	Phe_790_6	0.285865	0.0893183	0.00137178
EUR	Phe_695	Phe_791	0.171073	0.160332	0.285977
EUR	Phe_695	Phe_798	0.44908	0.0712793	2.97087e-10
EUR	Phe_695	Phe_798_1	0.279523	0.134684	0.0379495
EUR	Phe_695	Phe_800	0.200083	0.0712951	0.00500973
EUR	Phe_695	Phe_800_1	0.302696	0.0911789	0.000900811
EUR	Phe_695	Phe_800_2	0.0898347	0.086047	0.296476
EUR	Phe_695	Phe_800_3	0.0720226	0.114184	0.528197
EUR	Phe_695	Phe_800_4	-0.056874	0.13376	0.670695
EUR	Phe_695	Phe_801	0.18772	0.0804884	0.0196872
EUR	Phe_695	Phe_801_1	0.105946	0.141788	0.454935
EUR	Phe_695	Phe_803	-0.0234722	0.0672236	0.726964
EUR	Phe_695	Phe_803_1	0.152599	0.109903	0.164988
EUR	Phe_695	Phe_803_2	-0.0186065	0.0578937	0.747914
EUR	Phe_695	Phe_803_3	-0.0139082	0.0996555	0.889005
EUR	Phe_695	Phe_804	0.0930248	0.0746391	0.212644
EUR	Phe_695	Phe_805	0.105459	0.111524	0.344343
EUR	Phe_695	Phe_807	0.179931	0.0896415	0.0447246
EUR	Phe_695	Phe_809	0.136301	0.122974	0.267703
EUR	Phe_695	Phe_817	0.232183	0.141496	0.100815
EUR	Phe_695	Phe_819	0.179258	0.103849	0.0843243
EUR	Phe_695	Phe_830	0.116265	0.07677	0.129911
EUR	Phe_695	Phe_835	0.195198	0.0604047	0.00123139
EUR	Phe_695	Phe_840	0.185608	0.0633439	0.00338775
EUR	Phe_695	Phe_851	0.434241	0.111027	9.1865e-05
EUR	Phe_695	Phe_854	0.245344	0.121691	0.0437878
EUR	Phe_695	Phe_858	0.0542052	0.0725968	0.455268
EUR	Phe_695	Phe_859	0.223557	0.12516	0.0740706
EUR	Phe_695	Phe_870	0.437619	0.102611	2.00035e-05
EUR	Phe_695	Phe_870_3	-0.0105301	0.122665	0.93159
EUR	Phe_695	Phe_871	0.336598	0.0792362	2.15656e-05
EUR	Phe_695	Phe_871_3	0.192083	0.107732	0.0745903
EUR	Phe_695	Phe_871_4	0.202629	0.116994	0.0832801
EUR	Phe_695	Phe_872	0.213425	0.116059	0.0659256
EUR	Phe_695	Phe_874	0.111541	0.131164	0.395106
EUR	Phe_695	Phe_915	0.165844	0.101245	0.101413
EUR	Phe_695	Phe_916	0.329437	0.073725	7.87856e-06
EUR	Phe_695	Phe_938	0.39428	0.0925825	2.05632e-05
EUR	Phe_695	Phe_938_2	0.338349	0.096883	0.000478787
EUR	Phe_695	Phe_939	0.577767	0.078929	2.47806e-13
EUR	Phe_695	Phe_946	0.226686	0.165093	0.169728
EUR	Phe_695	Phe_947	0.376233	0.0888382	2.28514e-05
EUR	Phe_695	Phe_949	0.287725	0.108541	0.00802941
EUR	Phe_695	Phe_952	0.13664	0.141395	0.333859
EUR	Phe_695	Phe_960	0.388033	0.0818259	2.11424e-06
EUR	Phe_695	Phe_960_2	0.37995	0.0818509	3.45091e-06
EUR	Phe_695	Phe_965	0.40199	0.103731	0.000106481
EUR	Phe_695	Phe_969	0.342151	0.115796	0.00312907
EUR	Phe_695	Phe_979	0.231653	0.103876	0.0257416
EUR	Phe_695	Phe_990	0.0348991	0.102052	0.732371
EUR	Phe_695	QTL_ALB	-0.0970302	0.0365756	0.00798117
EUR	Phe_695	QTL_ALT	0.103795	0.0389174	0.00765183
EUR	Phe_695	QTL_AST	0.0644778	0.0425908	0.130053
EUR	Phe_695	QTL_BASO	0.0155734	0.056247	0.781876
EUR	Phe_695	QTL_BMI	0.204304	0.0295299	4.56321e-12
EUR	Phe_695	QTL_BUN	0.0501419	0.0385562	0.193434
EUR	Phe_695	QTL_CALCIUM	-0.00642058	0.0375596	0.864268
EUR	Phe_695	QTL_CRE	-0.0573846	0.0303308	0.0584964
EUR	Phe_695	QTL_CRP	0.173257	0.0429527	5.49124e-05
EUR	Phe_695	QTL_DBP	0.030138	0.0404947	0.456728
EUR	Phe_695	QTL_EGFR	0.0484861	0.0305346	0.112308
EUR	Phe_695	QTL_EOSINO	0.0475466	0.0628962	0.449677
EUR	Phe_695	QTL_GLU	0.0782987	0.0336223	0.019871
EUR	Phe_695	QTL_HB	0.0666118	0.03796	0.0792952
EUR	Phe_695	QTL_HBA1C	0.0661516	0.0344303	0.0546912
EUR	Phe_695	QTL_HDLC	-0.172057	0.034402	5.69267e-07
EUR	Phe_695	QTL_HEIGHT	0.0737827	0.0322587	0.0221829
EUR	Phe_695	QTL_HT	0.0743725	0.0368951	0.0438226
EUR	Phe_695	QTL_LDLC	-0.0879553	0.0387647	0.0232712
EUR	Phe_695	QTL_LYMPH	-0.00972263	0.0413123	0.813941
EUR	Phe_695	QTL_MCH	-0.00430435	0.0371426	0.907742
EUR	Phe_695	QTL_MCHC	-0.023093	0.0355226	0.515632
EUR	Phe_695	QTL_MCV	-0.0044062	0.036244	0.903239
EUR	Phe_695	QTL_MONO	0.00114388	0.0427915	0.978674
EUR	Phe_695	QTL_MPV	0.0573168	0.0401966	0.153894
EUR	Phe_695	QTL_NEUTRO	0.0361375	0.0397139	0.362852
EUR	Phe_695	QTL_PLT	-0.0881845	0.0345399	0.0106762
EUR	Phe_695	QTL_RBC	0.0539124	0.0330583	0.102926
EUR	Phe_695	QTL_RDW	0.0679921	0.0325767	0.0368754
EUR	Phe_695	QTL_SBP	0.0097861	0.0361545	0.786642
EUR	Phe_695	QTL_TC	-0.149253	0.040458	0.000225069
EUR	Phe_695	QTL_TG	0.0824564	0.0352806	0.0194308
EUR	Phe_695	QTL_WBC	0.0129748	0.0433246	0.764574
EUR	Phe_695	QTL_WEIGHT	0.22108	0.0288979	2.00388e-14
EUR	Phe_696_4	Phe_696_41	1.04244	0.0987682	4.846e-26
EUR	Phe_696_4	Phe_696_42	0.87182	0.101656	9.81089e-18
EUR	Phe_696_4	Phe_697	0.172332	0.0695345	0.0131983
EUR	Phe_696_4	Phe_698	0.204692	0.0859422	0.0172309
EUR	Phe_696_4	Phe_700	0.156356	0.0507368	0.00205821
EUR	Phe_696_4	Phe_701	0.244469	0.0567484	1.64773e-05
EUR	Phe_696_4	Phe_701_2	-0.0447504	0.103626	0.665853
EUR	Phe_696_4	Phe_701_4	0.0823374	0.103267	0.425263
EUR	Phe_696_4	Phe_702	0.0277957	0.0466806	0.551546
EUR	Phe_696_4	Phe_702_1	0.000516168	0.0456074	0.99097
EUR	Phe_696_4	Phe_702_2	-0.00410917	0.0444298	0.926311
EUR	Phe_696_4	Phe_703	0.209811	0.0562266	0.00019032
EUR	Phe_696_4	Phe_703_1	0.108198	0.0534603	0.0429816
EUR	Phe_696_4	Phe_704	0.100997	0.0849796	0.234641
EUR	Phe_696_4	Phe_705_3	0.226911	0.0859706	0.00830514
EUR	Phe_696_4	Phe_706	0.180872	0.0582864	0.00191471
EUR	Phe_696_4	Phe_706_1	0.0421047	0.0686654	0.539754
EUR	Phe_696_4	Phe_706_2	0.139148	0.054408	0.0105431
EUR	Phe_696_4	Phe_706_8	0.219784	0.0991313	0.0266164
EUR	Phe_696_4	Phe_707	0.292873	0.0541487	6.34912e-08
EUR	Phe_696_4	Phe_707_1	0.330135	0.0905427	0.000266163
EUR	Phe_696_4	Phe_709	0.135701	0.0946312	0.151572
EUR	Phe_696_4	Phe_709_2	0.143984	0.0878525	0.101227
EUR	Phe_696_4	Phe_709_3	0.0408091	0.117786	0.72899
EUR	Phe_696_4	Phe_710	0.263156	0.0677481	0.000102609
EUR	Phe_696_4	Phe_710_1	0.258415	0.0661887	9.45306e-05
EUR	Phe_696_4	Phe_710_12	0.25241	0.0666899	0.000153813
EUR	Phe_696_4	Phe_710_19	0.251643	0.0703667	0.000348676
EUR	Phe_696_4	Phe_711	0.234665	0.106317	0.0272989
EUR	Phe_696_4	Phe_711_1	0.160164	0.0965182	0.0970326
EUR	Phe_696_4	Phe_713	0.195146	0.123466	0.113976
EUR	Phe_696_4	Phe_714	0.282625	0.0718375	8.34635e-05
EUR	Phe_696_4	Phe_714_1	0.266804	0.0619525	1.65796e-05
EUR	Phe_696_4	Phe_715	0.231208	0.0833663	0.00554746
EUR	Phe_696_4	Phe_715_1	0.28962	0.0878997	0.000984601
EUR	Phe_696_4	Phe_715_2	0.191043	0.102615	0.062639
EUR	Phe_696_4	Phe_716	0.168596	0.0435097	0.00010667
EUR	Phe_696_4	Phe_716_2	0.155957	0.0551604	0.00469376
EUR	Phe_696_4	Phe_716_9	0.157469	0.0437877	0.000322899
EUR	Phe_696_4	Phe_717	-0.091373	0.0880614	0.299454
EUR	Phe_696_4	Phe_720	0.153168	0.0388837	8.1779e-05
EUR	Phe_696_4	Phe_721	0.221654	0.037474	3.32149e-09
EUR	Phe_696_4	Phe_721_1	0.229432	0.0389471	3.84207e-09
EUR	Phe_696_4	Phe_721_2	0.151819	0.0696993	0.0293917
EUR	Phe_696_4	Phe_722	0.212907	0.0359534	3.18562e-09
EUR	Phe_696_4	Phe_722_1	0.212351	0.0603498	0.00043371
EUR	Phe_696_4	Phe_722_6	0.210176	0.0406176	2.28515e-07
EUR	Phe_696_4	Phe_722_7	0.198813	0.0799326	0.012873
EUR	Phe_696_4	Phe_722_9	0.106623	0.0724486	0.141099
EUR	Phe_696_4	Phe_724	0.268071	0.0736777	0.000274309
EUR	Phe_696_4	Phe_726	0.13725	0.0387732	0.000400402
EUR	Phe_696_4	Phe_726_1	0.169026	0.051955	0.00114069
EUR	Phe_696_4	Phe_726_2	0.224384	0.074746	0.00268252
EUR	Phe_696_4	Phe_726_3	0.0856707	0.0830493	0.302276
EUR	Phe_696_4	Phe_726_4	0.117026	0.0728961	0.10841
EUR	Phe_696_4	Phe_727	0.133625	0.0469602	0.00443439
EUR	Phe_696_4	Phe_727_1	0.208009	0.0523478	7.07948e-05
EUR	Phe_696_4	Phe_727_2	0.103867	0.127059	0.413661
EUR	Phe_696_4	Phe_727_4	0.0741758	0.0736963	0.314172
EUR	Phe_696_4	Phe_727_6	0.0424264	0.0562822	0.45096
EUR	Phe_696_4	Phe_728	0.0679451	0.0654874	0.299489
EUR	Phe_696_4	Phe_728_7	0.0192671	0.0517573	0.709699
EUR	Phe_696_4	Phe_728_71	0.00199214	0.0411593	0.961397
EUR	Phe_696_4	Phe_729	0.179053	0.0958962	0.0618806
EUR	Phe_696_4	Phe_729_1	0.164053	0.0601712	0.00640226
EUR	Phe_696_4	Phe_732	0.134695	0.119843	0.261044
EUR	Phe_696_4	Phe_733	-0.00396005	0.0949211	0.966722
EUR	Phe_696_4	Phe_733_4	-0.0117709	0.136257	0.931158
EUR	Phe_696_4	Phe_733_8	0.311826	0.12653	0.0137225
EUR	Phe_696_4	Phe_735	0.141372	0.0470102	0.00263611
EUR	Phe_696_4	Phe_735_1	0.0666606	0.05539	0.228792
EUR	Phe_696_4	Phe_735_2	0.180204	0.0526962	0.000626955
EUR	Phe_696_4	Phe_735_21	0.135987	0.0450298	0.00252825
EUR	Phe_696_4	Phe_735_23	0.0372489	0.0556004	0.502896
EUR	Phe_696_4	Phe_735_3	0.0478993	0.0404989	0.236915
EUR	Phe_696_4	Phe_736	0.179315	0.0890451	0.044035
EUR	Phe_696_4	Phe_737	0.102478	0.0851902	0.229001
EUR	Phe_696_4	Phe_737_3	0.0658445	0.0662151	0.320026
EUR	Phe_696_4	Phe_738	0.21443	0.0790562	0.00668036
EUR	Phe_696_4	Phe_738_4	0.131802	0.0513305	0.0102374
EUR	Phe_696_4	Phe_740	0.18977	0.0390457	1.17265e-06
EUR	Phe_696_4	Phe_740_1	0.105087	0.0414869	0.0113089
EUR	Phe_696_4	Phe_740_11	0.0976188	0.0454203	0.0316159
EUR	Phe_696_4	Phe_740_12	0.0796657	0.082311	0.333113
EUR	Phe_696_4	Phe_740_2	0.167665	0.0765388	0.0284817
EUR	Phe_696_4	Phe_740_9	0.188773	0.0384751	9.27785e-07
EUR	Phe_696_4	Phe_741	0.244175	0.0554107	1.04987e-05
EUR	Phe_696_4	Phe_741_3	0.175278	0.0659005	0.00782023
EUR	Phe_696_4	Phe_741_4	0.149645	0.106959	0.161786
EUR	Phe_696_4	Phe_742	0.0445322	0.0930888	0.632377
EUR	Phe_696_4	Phe_742_9	-0.0429223	0.0965633	0.656682
EUR	Phe_696_4	Phe_743	0.136367	0.0449633	0.00242257
EUR	Phe_696_4	Phe_743_1	0.0734034	0.0464341	0.113922
EUR	Phe_696_4	Phe_743_11	0.0725354	0.0461346	0.115891
EUR	Phe_696_4	Phe_743_2	0.118349	0.0934409	0.205309
EUR	Phe_696_4	Phe_743_9	0.194774	0.0752518	0.00964516
EUR	Phe_696_4	Phe_745	0.240083	0.0389612	7.17826e-10
EUR	Phe_696_4	Phe_747	0.1303	0.0970494	0.179396
EUR	Phe_696_4	Phe_747_1	0.122727	0.0981977	0.211375
EUR	Phe_696_4	Phe_751	0.173558	0.141079	0.218617
EUR	Phe_696_4	Phe_751_2	0.27595	0.131984	0.0365472
EUR	Phe_696_4	Phe_751_21	0.213227	0.122041	0.0806062
EUR	Phe_696_4	Phe_755	0.12411	0.0825681	0.132808
EUR	Phe_696_4	Phe_755_1	0.0644671	0.0823441	0.433686
EUR	Phe_696_4	Phe_757	-0.0829761	0.110361	0.452135
EUR	Phe_696_4	Phe_760	0.202276	0.032081	2.87881e-10
EUR	Phe_696_4	Phe_761	0.181317	0.036097	5.08588e-07
EUR	Phe_696_4	Phe_764	0.213707	0.0410653	1.94976e-07
EUR	Phe_696_4	Phe_765	0.0724093	0.0535961	0.176689
EUR	Phe_696_4	Phe_766	0.240589	0.0773857	0.00187751
EUR	Phe_696_4	Phe_770	0.202533	0.0560343	0.000300981
EUR	Phe_696_4	Phe_771_1	0.224491	0.0734105	0.00222801
EUR	Phe_696_4	Phe_773	0.282663	0.0368518	1.7162e-14
EUR	Phe_696_4	Phe_781	0.265104	0.104801	0.0114193
EUR	Phe_696_4	Phe_782_3	0.209595	0.0406828	2.57826e-07
EUR	Phe_696_4	Phe_783	0.164255	0.0767687	0.0323859
EUR	Phe_696_4	Phe_785	0.205575	0.0384712	9.11219e-08
EUR	Phe_696_4	Phe_788	0.142048	0.0495952	0.00418144
EUR	Phe_696_4	Phe_789	0.304421	0.0476752	1.71048e-10
EUR	Phe_696_4	Phe_790_6	0.159507	0.0657052	0.0151983
EUR	Phe_696_4	Phe_791	0.540744	0.135425	6.52547e-05
EUR	Phe_696_4	Phe_798	0.263846	0.053467	8.02544e-07
EUR	Phe_696_4	Phe_798_1	0.102994	0.108592	0.342903
EUR	Phe_696_4	Phe_800	0.0765598	0.0588695	0.193429
EUR	Phe_696_4	Phe_800_1	0.0393587	0.080258	0.623849
EUR	Phe_696_4	Phe_800_2	0.0255619	0.0715618	0.720942
EUR	Phe_696_4	Phe_800_3	0.067183	0.0918617	0.464566
EUR	Phe_696_4	Phe_800_4	-0.120087	0.106981	0.261649
EUR	Phe_696_4	Phe_801	0.172307	0.0677941	0.0110339
EUR	Phe_696_4	Phe_801_1	0.0761136	0.113695	0.503206
EUR	Phe_696_4	Phe_803	0.139968	0.0563441	0.0129859
EUR	Phe_696_4	Phe_803_1	0.23871	0.0899032	0.00792648
EUR	Phe_696_4	Phe_803_2	0.0798172	0.0473246	0.0916818
EUR	Phe_696_4	Phe_803_3	0.132212	0.0882722	0.134193
EUR	Phe_696_4	Phe_804	0.0688438	0.0609015	0.258303
EUR	Phe_696_4	Phe_805	0.0748033	0.0889513	0.400378
EUR	Phe_696_4	Phe_807	0.149741	0.0773794	0.0529712
EUR	Phe_696_4	Phe_809	0.167886	0.112388	0.135227
EUR	Phe_696_4	Phe_817	0.0950343	0.120835	0.431587
EUR	Phe_696_4	Phe_819	0.160032	0.0841888	0.0573188
EUR	Phe_696_4	Phe_830	0.147656	0.0672061	0.0280161
EUR	Phe_696_4	Phe_835	0.0965128	0.0530729	0.0689887
EUR	Phe_696_4	Phe_840	0.0982602	0.0533177	0.0653409
EUR	Phe_696_4	Phe_851	0.376082	0.0835008	6.67066e-06
EUR	Phe_696_4	Phe_854	0.43524	0.0999147	1.32393e-05
EUR	Phe_696_4	Phe_858	0.220004	0.06178	0.00036931
EUR	Phe_696_4	Phe_859	0.177499	0.101881	0.0814724
EUR	Phe_696_4	Phe_870	0.364527	0.0722541	4.53345e-07
EUR	Phe_696_4	Phe_870_3	0.0560056	0.100739	0.578248
EUR	Phe_696_4	Phe_871	0.289536	0.0663679	1.2853e-05
EUR	Phe_696_4	Phe_871_3	0.307343	0.0838677	0.000247707
EUR	Phe_696_4	Phe_871_4	0.261904	0.0899762	0.00360484
EUR	Phe_696_4	Phe_872	0.356261	0.0961696	0.000211805
EUR	Phe_696_4	Phe_874	0.300507	0.124446	0.0157459
EUR	Phe_696_4	Phe_915	0.242231	0.0788878	0.0021365
EUR	Phe_696_4	Phe_916	0.160318	0.0588867	0.00647923
EUR	Phe_696_4	Phe_938	0.0819473	0.0745249	0.271508
EUR	Phe_696_4	Phe_938_2	0.0655567	0.0702552	0.350757
EUR	Phe_696_4	Phe_939	0.371645	0.066641	2.44963e-08
EUR	Phe_696_4	Phe_946	0.0811763	0.119325	0.496319
EUR	Phe_696_4	Phe_947	0.0779324	0.0821323	0.34269
EUR	Phe_696_4	Phe_949	0.159453	0.089679	0.0753969
EUR	Phe_696_4	Phe_952	0.175584	0.12836	0.171342
EUR	Phe_696_4	Phe_960	0.216374	0.069024	0.00171991
EUR	Phe_696_4	Phe_960_2	0.227903	0.0725274	0.00167622
EUR	Phe_696_4	Phe_965	0.331256	0.0830392	6.63082e-05
EUR	Phe_696_4	Phe_969	0.201844	0.0909137	0.0264069
EUR	Phe_696_4	Phe_979	0.170557	0.0847008	0.0440478
EUR	Phe_696_4	Phe_990	-0.0629277	0.0862317	0.465542
EUR	Phe_696_4	QTL_ALB	-0.0442294	0.0351506	0.20829
EUR	Phe_696_4	QTL_ALT	0.0936463	0.0311695	0.00266089
EUR	Phe_696_4	QTL_AST	0.0972024	0.0300282	0.00120779
EUR	Phe_696_4	QTL_BASO	0.0321552	0.0513643	0.531301
EUR	Phe_696_4	QTL_BMI	0.160154	0.0300283	9.63759e-08
EUR	Phe_696_4	QTL_BUN	-0.00658866	0.0331414	0.842416
EUR	Phe_696_4	QTL_CALCIUM	0.0289614	0.0334464	0.386543
EUR	Phe_696_4	QTL_CRE	-0.00886172	0.0322224	0.783303
EUR	Phe_696_4	QTL_CRP	0.186858	0.033567	2.59582e-08
EUR	Phe_696_4	QTL_DBP	-0.0139342	0.0319715	0.662958
EUR	Phe_696_4	QTL_EGFR	0.014445	0.0324843	0.656553
EUR	Phe_696_4	QTL_EOSINO	0.062256	0.0573589	0.277756
EUR	Phe_696_4	QTL_GLU	0.149746	0.0309383	1.2975e-06
EUR	Phe_696_4	QTL_HB	0.00151262	0.0312993	0.961455
EUR	Phe_696_4	QTL_HBA1C	0.0793989	0.0320344	0.0131917
EUR	Phe_696_4	QTL_HDLC	-0.151918	0.0340093	7.93379e-06
EUR	Phe_696_4	QTL_HEIGHT	-0.0235824	0.0293792	0.422155
EUR	Phe_696_4	QTL_HT	-0.000423753	0.0333245	0.989854
EUR	Phe_696_4	QTL_LDLC	-0.0425842	0.0325568	0.190874
EUR	Phe_696_4	QTL_LYMPH	0.0188782	0.0399553	0.636582
EUR	Phe_696_4	QTL_MCH	0.0230218	0.0311044	0.459212
EUR	Phe_696_4	QTL_MCHC	0.0178451	0.0302783	0.555614
EUR	Phe_696_4	QTL_MCV	0.0160051	0.0323218	0.620474
EUR	Phe_696_4	QTL_MONO	-0.0171922	0.0348105	0.621391
EUR	Phe_696_4	QTL_MPV	-0.0110615	0.0327258	0.735358
EUR	Phe_696_4	QTL_NEUTRO	0.0833328	0.0335738	0.0130618
EUR	Phe_696_4	QTL_PLT	-0.0525844	0.0301922	0.0815683
EUR	Phe_696_4	QTL_RBC	-0.0144978	0.0340194	0.66999
EUR	Phe_696_4	QTL_RDW	0.0345247	0.0261459	0.18668
EUR	Phe_696_4	QTL_SBP	0.0452125	0.0299666	0.131359
EUR	Phe_696_4	QTL_TC	-0.0933093	0.0320938	0.00364455
EUR	Phe_696_4	QTL_TG	0.100409	0.0301911	0.000881658
EUR	Phe_696_4	QTL_WBC	0.068795	0.0373991	0.0658443
EUR	Phe_696_4	QTL_WEIGHT	0.128271	0.030279	2.27231e-05
EUR	Phe_696_41	Phe_696_42	0.908482	0.10194	5.01337e-19
EUR	Phe_696_41	Phe_697	0.204383	0.0615043	0.00089035
EUR	Phe_696_41	Phe_698	0.274685	0.0688086	6.55149e-05
EUR	Phe_696_41	Phe_700	0.144396	0.0437071	0.000954106
EUR	Phe_696_41	Phe_701	0.179299	0.0472587	0.000148242
EUR	Phe_696_41	Phe_701_2	0.127535	0.0908691	0.160468
EUR	Phe_696_41	Phe_701_4	-0.0560742	0.0805264	0.486213
EUR	Phe_696_41	Phe_702	0.0173136	0.039115	0.658031
EUR	Phe_696_41	Phe_702_1	-0.00180961	0.0397998	0.963734
EUR	Phe_696_41	Phe_702_2	-0.0267838	0.0363416	0.461122
EUR	Phe_696_41	Phe_703	0.209569	0.047957	1.24281e-05
EUR	Phe_696_41	Phe_703_1	0.119136	0.0459154	0.00946753
EUR	Phe_696_41	Phe_704	0.198282	0.0717982	0.00575103
EUR	Phe_696_41	Phe_705_3	0.240543	0.0769877	0.00178146
EUR	Phe_696_41	Phe_706	0.212654	0.0466684	5.19622e-06
EUR	Phe_696_41	Phe_706_1	0.0777556	0.0599255	0.194446
EUR	Phe_696_41	Phe_706_2	0.159702	0.0475758	0.00078851
EUR	Phe_696_41	Phe_706_8	0.252806	0.0759109	0.000867534
EUR	Phe_696_41	Phe_707	0.270124	0.0465449	6.49393e-09
EUR	Phe_696_41	Phe_707_1	0.322764	0.0778702	3.39973e-05
EUR	Phe_696_41	Phe_709	0.115344	0.0797185	0.147927
EUR	Phe_696_41	Phe_709_2	0.129292	0.0663496	0.0513381
EUR	Phe_696_41	Phe_709_3	0.0779377	0.106039	0.462345
EUR	Phe_696_41	Phe_710	0.223798	0.047782	2.81691e-06
EUR	Phe_696_41	Phe_710_1	0.224671	0.0485508	3.70014e-06
EUR	Phe_696_41	Phe_710_12	0.199557	0.0553788	0.000313979
EUR	Phe_696_41	Phe_710_19	0.218672	0.0540575	5.22822e-05
EUR	Phe_696_41	Phe_711	0.22262	0.0864119	0.00998732
EUR	Phe_696_41	Phe_711_1	0.157543	0.0801915	0.0494624
EUR	Phe_696_41	Phe_713	0.187302	0.104835	0.0739966
EUR	Phe_696_41	Phe_714	0.296962	0.055298	7.86454e-08
EUR	Phe_696_41	Phe_714_1	0.260133	0.0511402	3.64412e-07
EUR	Phe_696_41	Phe_715	0.160505	0.0714833	0.0247454
EUR	Phe_696_41	Phe_715_1	0.247952	0.0755008	0.00102309
EUR	Phe_696_41	Phe_715_2	0.179687	0.0902607	0.0465076
EUR	Phe_696_41	Phe_716	0.175391	0.0356277	8.52758e-07
EUR	Phe_696_41	Phe_716_2	0.140837	0.0440806	0.00139841
EUR	Phe_696_41	Phe_716_9	0.166743	0.0350005	1.89785e-06
EUR	Phe_696_41	Phe_717	0.0648827	0.0805514	0.420542
EUR	Phe_696_41	Phe_720	0.139234	0.0329624	2.39995e-05
EUR	Phe_696_41	Phe_721	0.202279	0.0316217	1.58621e-10
EUR	Phe_696_41	Phe_721_1	0.201782	0.0322163	3.76813e-10
EUR	Phe_696_41	Phe_721_2	0.0809714	0.0634501	0.201905
EUR	Phe_696_41	Phe_722	0.20291	0.0304351	2.61115e-11
EUR	Phe_696_41	Phe_722_1	0.224404	0.0539355	3.17405e-05
EUR	Phe_696_41	Phe_722_6	0.186138	0.0345489	7.13863e-08
EUR	Phe_696_41	Phe_722_7	0.204427	0.0671935	0.00234729
EUR	Phe_696_41	Phe_722_9	0.189845	0.0567435	0.000820813
EUR	Phe_696_41	Phe_724	0.228737	0.0598791	0.000133459
EUR	Phe_696_41	Phe_726	0.13611	0.0328746	3.46891e-05
EUR	Phe_696_41	Phe_726_1	0.156521	0.0435778	0.000328446
EUR	Phe_696_41	Phe_726_2	0.159703	0.0641579	0.0128025
EUR	Phe_696_41	Phe_726_3	0.17606	0.0662896	0.00790925
EUR	Phe_696_41	Phe_726_4	0.15402	0.0628613	0.0142792
EUR	Phe_696_41	Phe_727	0.144124	0.0396922	0.000282288
EUR	Phe_696_41	Phe_727_1	0.165498	0.0409252	5.25673e-05
EUR	Phe_696_41	Phe_727_2	0.213767	0.106183	0.0440932
EUR	Phe_696_41	Phe_727_4	0.0745185	0.0639504	0.243916
EUR	Phe_696_41	Phe_727_6	0.0445349	0.0462619	0.335713
EUR	Phe_696_41	Phe_728	0.058177	0.0544644	0.285446
EUR	Phe_696_41	Phe_728_7	-0.0190734	0.0394202	0.628493
EUR	Phe_696_41	Phe_728_71	-0.0348271	0.0345188	0.313008
EUR	Phe_696_41	Phe_729	0.169623	0.0751296	0.0239625
EUR	Phe_696_41	Phe_729_1	0.211466	0.0539994	8.99962e-05
EUR	Phe_696_41	Phe_732	0.0748363	0.105425	0.477793
EUR	Phe_696_41	Phe_733	0.0938157	0.0791083	0.235656
EUR	Phe_696_41	Phe_733_4	0.0446725	0.112289	0.690752
EUR	Phe_696_41	Phe_733_8	0.26662	0.103155	0.00974753
EUR	Phe_696_41	Phe_735	0.127369	0.0397839	0.00136708
EUR	Phe_696_41	Phe_735_1	0.0376902	0.0461475	0.414081
EUR	Phe_696_41	Phe_735_2	0.168254	0.0463346	0.000282005
EUR	Phe_696_41	Phe_735_21	0.138599	0.0411098	0.000747787
EUR	Phe_696_41	Phe_735_23	0.0418328	0.0476391	0.379879
EUR	Phe_696_41	Phe_735_3	0.0249436	0.0338399	0.461057
EUR	Phe_696_41	Phe_736	0.20415	0.0707611	0.00391343
EUR	Phe_696_41	Phe_737	0.0860861	0.0701543	0.219786
EUR	Phe_696_41	Phe_737_3	0.0569731	0.0589588	0.333884
EUR	Phe_696_41	Phe_738	0.187351	0.0620272	0.00252384
EUR	Phe_696_41	Phe_738_4	0.113175	0.0429964	0.00848372
EUR	Phe_696_41	Phe_740	0.185402	0.0334665	3.02589e-08
EUR	Phe_696_41	Phe_740_1	0.0903948	0.0352738	0.0103872
EUR	Phe_696_41	Phe_740_11	0.0619882	0.0384469	0.106895
EUR	Phe_696_41	Phe_740_12	0.0351607	0.0704456	0.617695
EUR	Phe_696_41	Phe_740_2	0.164001	0.0651785	0.0118633
EUR	Phe_696_41	Phe_740_9	0.198106	0.0334905	3.31323e-09
EUR	Phe_696_41	Phe_741	0.270974	0.0465398	5.8001e-09
EUR	Phe_696_41	Phe_741_3	0.208657	0.0527755	7.69585e-05
EUR	Phe_696_41	Phe_741_4	0.217046	0.0870005	0.012604
EUR	Phe_696_41	Phe_742	0.0963789	0.0716264	0.178438
EUR	Phe_696_41	Phe_742_9	0.0259911	0.0764858	0.733995
EUR	Phe_696_41	Phe_743	0.158762	0.0412153	0.000117156
EUR	Phe_696_41	Phe_743_1	0.109282	0.0406519	0.00718301
EUR	Phe_696_41	Phe_743_11	0.106036	0.0410714	0.00982998
EUR	Phe_696_41	Phe_743_2	0.142108	0.0827817	0.0860412
EUR	Phe_696_41	Phe_743_9	0.176457	0.0662306	0.00771516
EUR	Phe_696_41	Phe_745	0.247108	0.0309945	1.55322e-15
EUR	Phe_696_41	Phe_747	0.151949	0.0794834	0.0559141
EUR	Phe_696_41	Phe_747_1	0.129092	0.0830922	0.120281
EUR	Phe_696_41	Phe_751	0.217987	0.114226	0.0563425
EUR	Phe_696_41	Phe_751_2	0.274128	0.10989	0.0126109
EUR	Phe_696_41	Phe_751_21	0.214086	0.101684	0.035257
EUR	Phe_696_41	Phe_755	0.14099	0.0676128	0.0370457
EUR	Phe_696_41	Phe_755_1	0.118404	0.0662882	0.0740657
EUR	Phe_696_41	Phe_757	-0.0509165	0.0946272	0.590526
EUR	Phe_696_41	Phe_760	0.221961	0.0276345	9.58937e-16
EUR	Phe_696_41	Phe_761	0.158267	0.0310432	3.42748e-07
EUR	Phe_696_41	Phe_764	0.214514	0.0350021	8.86474e-10
EUR	Phe_696_41	Phe_765	0.105295	0.0451928	0.0198116
EUR	Phe_696_41	Phe_766	0.252209	0.0686634	0.000239609
EUR	Phe_696_41	Phe_770	0.194317	0.0457168	2.1335e-05
EUR	Phe_696_41	Phe_771_1	0.245117	0.061948	7.59563e-05
EUR	Phe_696_41	Phe_773	0.276385	0.0325072	1.85914e-17
EUR	Phe_696_41	Phe_781	0.29317	0.091325	0.00132651
EUR	Phe_696_41	Phe_782_3	0.198227	0.0349781	1.45177e-08
EUR	Phe_696_41	Phe_783	0.151216	0.0590048	0.0103838
EUR	Phe_696_41	Phe_785	0.236928	0.0311367	2.75598e-14
EUR	Phe_696_41	Phe_788	0.162944	0.0422172	0.000113539
EUR	Phe_696_41	Phe_789	0.266939	0.0418275	1.74921e-10
EUR	Phe_696_41	Phe_790_6	0.208592	0.0560164	0.000196268
EUR	Phe_696_41	Phe_791	0.416084	0.105828	8.43469e-05
EUR	Phe_696_41	Phe_798	0.270238	0.0450312	1.9597e-09
EUR	Phe_696_41	Phe_798_1	0.092507	0.0951685	0.331034
EUR	Phe_696_41	Phe_800	0.0826438	0.0495277	0.0951889
EUR	Phe_696_41	Phe_800_1	0.0703137	0.0675183	0.297689
EUR	Phe_696_41	Phe_800_2	0.0577817	0.0599371	0.335026
EUR	Phe_696_41	Phe_800_3	0.0655872	0.0698033	0.347423
EUR	Phe_696_41	Phe_800_4	-0.0651537	0.0923318	0.480408
EUR	Phe_696_41	Phe_801	0.164981	0.0560357	0.00323782
EUR	Phe_696_41	Phe_801_1	0.153113	0.0958859	0.110304
EUR	Phe_696_41	Phe_803	0.0964223	0.0488945	0.0486041
EUR	Phe_696_41	Phe_803_1	0.137688	0.0813286	0.0904589
EUR	Phe_696_41	Phe_803_2	0.0788946	0.0410255	0.054472
EUR	Phe_696_41	Phe_803_3	0.09845	0.0742225	0.184702
EUR	Phe_696_41	Phe_804	0.138651	0.0511278	0.0066908
EUR	Phe_696_41	Phe_805	0.0426314	0.0727297	0.557767
EUR	Phe_696_41	Phe_807	0.0979313	0.0659368	0.137483
EUR	Phe_696_41	Phe_809	0.129365	0.0952356	0.174348
EUR	Phe_696_41	Phe_817	0.0945359	0.0975909	0.332697
EUR	Phe_696_41	Phe_819	0.138964	0.0720444	0.0537478
EUR	Phe_696_41	Phe_830	0.172396	0.0569422	0.0024653
EUR	Phe_696_41	Phe_835	0.100944	0.0443938	0.0229765
EUR	Phe_696_41	Phe_840	0.150311	0.0416463	0.000307127
EUR	Phe_696_41	Phe_851	0.362514	0.0654466	3.04053e-08
EUR	Phe_696_41	Phe_854	0.310972	0.0813262	0.000131432
EUR	Phe_696_41	Phe_858	0.166501	0.0468457	0.000379059
EUR	Phe_696_41	Phe_859	0.176171	0.0854631	0.0392683
EUR	Phe_696_41	Phe_870	0.355071	0.0632982	2.02915e-08
EUR	Phe_696_41	Phe_870_3	0.0188353	0.078004	0.809194
EUR	Phe_696_41	Phe_871	0.327549	0.0594283	3.55438e-08
EUR	Phe_696_41	Phe_871_3	0.293327	0.0703405	3.04467e-05
EUR	Phe_696_41	Phe_871_4	0.286222	0.0775014	0.000221515
EUR	Phe_696_41	Phe_872	0.368372	0.0858104	1.76388e-05
EUR	Phe_696_41	Phe_874	0.284347	0.109498	0.0094092
EUR	Phe_696_41	Phe_915	0.287231	0.0655046	1.16043e-05
EUR	Phe_696_41	Phe_916	0.168382	0.049294	0.000635802
EUR	Phe_696_41	Phe_938	0.0618685	0.0634883	0.329814
EUR	Phe_696_41	Phe_938_2	0.00741786	0.0626837	0.9058
EUR	Phe_696_41	Phe_939	0.351187	0.0583975	1.81303e-09
EUR	Phe_696_41	Phe_946	0.0546997	0.113458	0.629726
EUR	Phe_696_41	Phe_947	0.160127	0.0668699	0.0166383
EUR	Phe_696_41	Phe_949	0.17073	0.0747229	0.0223218
EUR	Phe_696_41	Phe_952	0.0821787	0.106162	0.438878
EUR	Phe_696_41	Phe_960	0.237934	0.0563424	2.41063e-05
EUR	Phe_696_41	Phe_960_2	0.251363	0.0578984	1.41547e-05
EUR	Phe_696_41	Phe_965	0.262527	0.0692584	0.000150316
EUR	Phe_696_41	Phe_969	0.251136	0.0790968	0.00149815
EUR	Phe_696_41	Phe_979	0.182916	0.069621	0.00860632
EUR	Phe_696_41	Phe_990	0.00556219	0.0717065	0.938171
EUR	Phe_696_41	QTL_ALB	-0.0358625	0.0311035	0.248908
EUR	Phe_696_41	QTL_ALT	0.1091	0.025013	1.29038e-05
EUR	Phe_696_41	QTL_AST	0.0885264	0.0264474	0.000816153
EUR	Phe_696_41	QTL_BASO	0.047055	0.0427024	0.270492
EUR	Phe_696_41	QTL_BMI	0.172938	0.0235179	1.93145e-13
EUR	Phe_696_41	QTL_BUN	-0.0103264	0.0257921	0.688885
EUR	Phe_696_41	QTL_CALCIUM	0.0343339	0.0302844	0.256915
EUR	Phe_696_41	QTL_CRE	-0.0447807	0.0254815	0.0788531
EUR	Phe_696_41	QTL_CRP	0.191554	0.030661	4.17101e-10
EUR	Phe_696_41	QTL_DBP	0.0299201	0.025671	0.243808
EUR	Phe_696_41	QTL_EGFR	0.0470202	0.0261201	0.071836
EUR	Phe_696_41	QTL_EOSINO	0.054213	0.0541706	0.316931
EUR	Phe_696_41	QTL_GLU	0.139657	0.0267704	1.8197e-07
EUR	Phe_696_41	QTL_HB	0.0085795	0.0261127	0.74249
EUR	Phe_696_41	QTL_HBA1C	0.0981865	0.0279469	0.000442538
EUR	Phe_696_41	QTL_HDLC	-0.158361	0.0292654	6.25993e-08
EUR	Phe_696_41	QTL_HEIGHT	-0.019536	0.0259787	0.452049
EUR	Phe_696_41	QTL_HT	0.00443504	0.0266472	0.867814
EUR	Phe_696_41	QTL_LDLC	-0.0229638	0.0256137	0.369962
EUR	Phe_696_41	QTL_LYMPH	0.0187826	0.0342621	0.583552
EUR	Phe_696_41	QTL_MCH	-0.00125727	0.0270597	0.962941
EUR	Phe_696_41	QTL_MCHC	0.00576801	0.0272141	0.832147
EUR	Phe_696_41	QTL_MCV	-0.00540239	0.0278648	0.846271
EUR	Phe_696_41	QTL_MONO	0.00105814	0.0327797	0.974249
EUR	Phe_696_41	QTL_MPV	0.0209678	0.0318446	0.510254
EUR	Phe_696_41	QTL_NEUTRO	0.0995065	0.0290795	0.000621897
EUR	Phe_696_41	QTL_PLT	-0.0486346	0.0283041	0.0857444
EUR	Phe_696_41	QTL_RBC	0.0121216	0.0293136	0.67923
EUR	Phe_696_41	QTL_RDW	0.060229	0.0218747	0.00589859
EUR	Phe_696_41	QTL_SBP	0.0809384	0.0257065	0.00164076
EUR	Phe_696_41	QTL_TC	-0.0862451	0.0266606	0.00121674
EUR	Phe_696_41	QTL_TG	0.112283	0.0273493	4.03453e-05
EUR	Phe_696_41	QTL_WBC	0.0785029	0.0334612	0.0189717
EUR	Phe_696_41	QTL_WEIGHT	0.141331	0.0235364	1.91581e-09
EUR	Phe_696_42	Phe_697	0.179889	0.0698598	0.010024
EUR	Phe_696_42	Phe_698	0.0736139	0.0922774	0.425018
EUR	Phe_696_42	Phe_700	0.180565	0.0523058	0.000556223
EUR	Phe_696_42	Phe_701	0.15603	0.0615846	0.0112901
EUR	Phe_696_42	Phe_701_2	-0.0505823	0.11286	0.654018
EUR	Phe_696_42	Phe_701_4	-0.146065	0.105311	0.165447
EUR	Phe_696_42	Phe_702	-0.0128512	0.0490281	0.793229
EUR	Phe_696_42	Phe_702_1	-0.020656	0.052415	0.693518
EUR	Phe_696_42	Phe_702_2	-0.0606784	0.0440487	0.168348
EUR	Phe_696_42	Phe_703	0.238582	0.0589651	5.20642e-05
EUR	Phe_696_42	Phe_703_1	0.120624	0.0554201	0.0295144
EUR	Phe_696_42	Phe_704	0.106813	0.0891674	0.230958
EUR	Phe_696_42	Phe_705_3	0.226036	0.0930969	0.015184
EUR	Phe_696_42	Phe_706	0.0990573	0.0550023	0.0717083
EUR	Phe_696_42	Phe_706_1	0.160006	0.0681951	0.018961
EUR	Phe_696_42	Phe_706_2	0.0827053	0.0531605	0.119764
EUR	Phe_696_42	Phe_706_8	0.104829	0.0879804	0.233455
EUR	Phe_696_42	Phe_707	0.262577	0.0582128	6.46309e-06
EUR	Phe_696_42	Phe_707_1	0.304078	0.100988	0.00260361
EUR	Phe_696_42	Phe_709	0.0924743	0.0960971	0.335898
EUR	Phe_696_42	Phe_709_2	0.205187	0.0755309	0.00659573
EUR	Phe_696_42	Phe_709_3	0.233089	0.131543	0.076401
EUR	Phe_696_42	Phe_710	0.413745	0.0656242	2.88633e-10
EUR	Phe_696_42	Phe_710_1	0.393034	0.0634781	5.9537e-10
EUR	Phe_696_42	Phe_710_12	0.350206	0.0756826	3.70466e-06
EUR	Phe_696_42	Phe_710_19	0.354665	0.0711564	6.21882e-07
EUR	Phe_696_42	Phe_711	0.17651	0.118007	0.134715
EUR	Phe_696_42	Phe_711_1	0.104555	0.112745	0.35374
EUR	Phe_696_42	Phe_713	0.194291	0.12888	0.131675
EUR	Phe_696_42	Phe_714	0.380327	0.0708943	8.10842e-08
EUR	Phe_696_42	Phe_714_1	0.341414	0.0623159	4.28316e-08
EUR	Phe_696_42	Phe_715	0.312492	0.0874611	0.000353014
EUR	Phe_696_42	Phe_715_1	0.363903	0.106567	0.000638346
EUR	Phe_696_42	Phe_715_2	0.22228	0.109546	0.0424479
EUR	Phe_696_42	Phe_716	0.276045	0.0457426	1.59215e-09
EUR	Phe_696_42	Phe_716_2	0.180078	0.0564075	0.00141074
EUR	Phe_696_42	Phe_716_9	0.276993	0.0478196	6.93636e-09
EUR	Phe_696_42	Phe_717	0.104569	0.102383	0.30709
EUR	Phe_696_42	Phe_720	0.206283	0.0469403	1.1098e-05
EUR	Phe_696_42	Phe_721	0.249984	0.0404364	6.32335e-10
EUR	Phe_696_42	Phe_721_1	0.282528	0.042973	4.88035e-11
EUR	Phe_696_42	Phe_721_2	0.020221	0.0740911	0.784914
EUR	Phe_696_42	Phe_722	0.249487	0.0417059	2.20341e-09
EUR	Phe_696_42	Phe_722_1	0.268885	0.0609922	1.04085e-05
EUR	Phe_696_42	Phe_722_6	0.237007	0.0507375	2.99392e-06
EUR	Phe_696_42	Phe_722_7	0.165834	0.0875057	0.0580758
EUR	Phe_696_42	Phe_722_9	0.2655	0.0773121	0.000594451
EUR	Phe_696_42	Phe_724	0.311647	0.0738081	2.41723e-05
EUR	Phe_696_42	Phe_726	0.217184	0.0426104	3.45116e-07
EUR	Phe_696_42	Phe_726_1	0.270513	0.0549193	8.40869e-07
EUR	Phe_696_42	Phe_726_2	0.232863	0.0898787	0.00957351
EUR	Phe_696_42	Phe_726_3	0.283068	0.0829444	0.000643123
EUR	Phe_696_42	Phe_726_4	0.159505	0.0838489	0.0571334
EUR	Phe_696_42	Phe_727	0.190458	0.0495898	0.000122702
EUR	Phe_696_42	Phe_727_1	0.185375	0.0527008	0.000435636
EUR	Phe_696_42	Phe_727_2	0.138197	0.127818	0.279607
EUR	Phe_696_42	Phe_727_4	0.129327	0.080775	0.109359
EUR	Phe_696_42	Phe_727_6	0.0414358	0.0607017	0.494851
EUR	Phe_696_42	Phe_728	0.0743841	0.0769889	0.333961
EUR	Phe_696_42	Phe_728_7	0.0775314	0.0550612	0.159103
EUR	Phe_696_42	Phe_728_71	-0.0240022	0.0508042	0.636609
EUR	Phe_696_42	Phe_729	0.285594	0.101553	0.00491941
EUR	Phe_696_42	Phe_729_1	0.330143	0.065447	4.54852e-07
EUR	Phe_696_42	Phe_732	0.026282	0.136735	0.847577
EUR	Phe_696_42	Phe_733	0.20858	0.109489	0.056775
EUR	Phe_696_42	Phe_733_4	0.155063	0.13318	0.244296
EUR	Phe_696_42	Phe_733_8	0.144888	0.135489	0.2849
EUR	Phe_696_42	Phe_735	0.23047	0.0513695	7.23965e-06
EUR	Phe_696_42	Phe_735_1	0.0858783	0.0598392	0.151244
EUR	Phe_696_42	Phe_735_2	0.252105	0.055445	5.44328e-06
EUR	Phe_696_42	Phe_735_21	0.210414	0.0508151	3.46117e-05
EUR	Phe_696_42	Phe_735_23	0.0738108	0.0595641	0.215278
EUR	Phe_696_42	Phe_735_3	0.117072	0.0467561	0.0122837
EUR	Phe_696_42	Phe_736	0.280003	0.0897952	0.00181936
EUR	Phe_696_42	Phe_737	0.067118	0.0873725	0.442379
EUR	Phe_696_42	Phe_737_3	0.0184653	0.0763915	0.808998
EUR	Phe_696_42	Phe_738	0.217567	0.092094	0.0181548
EUR	Phe_696_42	Phe_738_4	0.185149	0.0602853	0.00213187
EUR	Phe_696_42	Phe_740	0.280492	0.0413559	1.18191e-11
EUR	Phe_696_42	Phe_740_1	0.240145	0.0449522	9.18145e-08
EUR	Phe_696_42	Phe_740_11	0.223443	0.0478732	3.05053e-06
EUR	Phe_696_42	Phe_740_12	0.0412846	0.0920878	0.653924
EUR	Phe_696_42	Phe_740_2	0.242579	0.080168	0.00247904
EUR	Phe_696_42	Phe_740_9	0.262457	0.0430186	1.05397e-09
EUR	Phe_696_42	Phe_741	0.366134	0.062441	4.52722e-09
EUR	Phe_696_42	Phe_741_3	0.288546	0.0726694	7.16713e-05
EUR	Phe_696_42	Phe_741_4	0.245189	0.10872	0.0241188
EUR	Phe_696_42	Phe_742	0.253152	0.084412	0.00270859
EUR	Phe_696_42	Phe_742_9	0.179501	0.0907814	0.0480094
EUR	Phe_696_42	Phe_743	0.0957789	0.0480157	0.0460709
EUR	Phe_696_42	Phe_743_1	0.0836128	0.0494926	0.0911432
EUR	Phe_696_42	Phe_743_11	0.0782903	0.0493704	0.112791
EUR	Phe_696_42	Phe_743_2	0.0555004	0.106804	0.60331
EUR	Phe_696_42	Phe_743_9	0.187758	0.0809878	0.0204303
EUR	Phe_696_42	Phe_745	0.316117	0.0370203	1.35358e-17
EUR	Phe_696_42	Phe_747	0.217552	0.111609	0.051267
EUR	Phe_696_42	Phe_747_1	0.213899	0.113835	0.0602404
EUR	Phe_696_42	Phe_751	0.242567	0.144848	0.0940057
EUR	Phe_696_42	Phe_751_2	0.312522	0.149122	0.0361047
EUR	Phe_696_42	Phe_751_21	0.292687	0.131337	0.0258461
EUR	Phe_696_42	Phe_755	0.239266	0.0918568	0.00919358
EUR	Phe_696_42	Phe_755_1	0.208925	0.091289	0.0221018
EUR	Phe_696_42	Phe_757	-0.0189688	0.122301	0.876743
EUR	Phe_696_42	Phe_760	0.28341	0.0386301	2.19232e-13
EUR	Phe_696_42	Phe_761	0.206465	0.0389708	1.17121e-07
EUR	Phe_696_42	Phe_764	0.307537	0.0494005	4.80346e-10
EUR	Phe_696_42	Phe_765	0.196531	0.0613155	0.00134952
EUR	Phe_696_42	Phe_766	0.214012	0.0900374	0.0174577
EUR	Phe_696_42	Phe_770	0.209313	0.0608733	0.000584923
EUR	Phe_696_42	Phe_771_1	0.231185	0.0760084	0.00235349
EUR	Phe_696_42	Phe_773	0.388362	0.041689	1.21166e-20
EUR	Phe_696_42	Phe_781	0.305396	0.120918	0.0115482
EUR	Phe_696_42	Phe_782_3	0.177135	0.0413398	1.82859e-05
EUR	Phe_696_42	Phe_783	0.268383	0.0799424	0.000787352
EUR	Phe_696_42	Phe_785	0.25099	0.0403879	5.14916e-10
EUR	Phe_696_42	Phe_788	0.0887194	0.0559478	0.112795
EUR	Phe_696_42	Phe_789	0.346464	0.0580565	2.40621e-09
EUR	Phe_696_42	Phe_790_6	0.208666	0.0792318	0.00844823
EUR	Phe_696_42	Phe_791	0.38777	0.147999	0.00879061
EUR	Phe_696_42	Phe_798	0.291912	0.0553832	1.35847e-07
EUR	Phe_696_42	Phe_798_1	0.0963337	0.12081	0.42522
EUR	Phe_696_42	Phe_800	0.107146	0.0687598	0.119171
EUR	Phe_696_42	Phe_800_1	0.11755	0.0860672	0.172002
EUR	Phe_696_42	Phe_800_2	0.044863	0.0790781	0.570493
EUR	Phe_696_42	Phe_800_3	-0.0168956	0.0999732	0.865795
EUR	Phe_696_42	Phe_800_4	-0.0267621	0.111956	0.811073
EUR	Phe_696_42	Phe_801	0.162609	0.071079	0.0221538
EUR	Phe_696_42	Phe_801_1	-0.0857468	0.131815	0.515363
EUR	Phe_696_42	Phe_803	0.0633277	0.0643513	0.325069
EUR	Phe_696_42	Phe_803_1	0.16537	0.110396	0.13414
EUR	Phe_696_42	Phe_803_2	0.0765929	0.056568	0.175738
EUR	Phe_696_42	Phe_803_3	0.0895495	0.0972659	0.357224
EUR	Phe_696_42	Phe_804	0.143444	0.0704933	0.0418658
EUR	Phe_696_42	Phe_805	0.184103	0.0975799	0.0592018
EUR	Phe_696_42	Phe_807	0.0173002	0.0891207	0.846081
EUR	Phe_696_42	Phe_809	0.170503	0.114006	0.134766
EUR	Phe_696_42	Phe_817	0.185243	0.133031	0.163776
EUR	Phe_696_42	Phe_819	0.122206	0.0889538	0.1695
EUR	Phe_696_42	Phe_830	0.190111	0.0763579	0.0127838
EUR	Phe_696_42	Phe_835	0.208931	0.0584743	0.000352851
EUR	Phe_696_42	Phe_840	0.206093	0.0589663	0.000473878
EUR	Phe_696_42	Phe_851	0.396197	0.0861838	4.2838e-06
EUR	Phe_696_42	Phe_854	0.312177	0.101475	0.00209532
EUR	Phe_696_42	Phe_858	0.173193	0.06115	0.0046219
EUR	Phe_696_42	Phe_859	0.2235	0.104026	0.0316748
EUR	Phe_696_42	Phe_870	0.241879	0.0761105	0.00148293
EUR	Phe_696_42	Phe_870_3	-0.0403185	0.0985771	0.682536
EUR	Phe_696_42	Phe_871	0.408293	0.0698132	4.9644e-09
EUR	Phe_696_42	Phe_871_3	0.339008	0.0976784	0.000519181
EUR	Phe_696_42	Phe_871_4	0.363023	0.0953572	0.000140674
EUR	Phe_696_42	Phe_872	0.310922	0.111506	0.00529707
EUR	Phe_696_42	Phe_874	0.283052	0.125621	0.0242453
EUR	Phe_696_42	Phe_915	0.315726	0.0979694	0.00126991
EUR	Phe_696_42	Phe_916	0.199034	0.0677604	0.00331063
EUR	Phe_696_42	Phe_938	0.0691299	0.0824765	0.401931
EUR	Phe_696_42	Phe_938_2	0.0230623	0.0822055	0.77906
EUR	Phe_696_42	Phe_939	0.264955	0.0680294	9.83137e-05
EUR	Phe_696_42	Phe_946	0.00287044	0.134823	0.983014
EUR	Phe_696_42	Phe_947	0.194461	0.0789704	0.013799
EUR	Phe_696_42	Phe_949	0.143326	0.102192	0.160762
EUR	Phe_696_42	Phe_952	0.0985678	0.139325	0.479278
EUR	Phe_696_42	Phe_960	0.280463	0.0746712	0.000172672
EUR	Phe_696_42	Phe_960_2	0.254927	0.0757607	0.000765732
EUR	Phe_696_42	Phe_965	0.312725	0.0935851	0.000832948
EUR	Phe_696_42	Phe_969	0.174936	0.112185	0.118912
EUR	Phe_696_42	Phe_979	0.023433	0.0951958	0.805562
EUR	Phe_696_42	Phe_990	-0.00357095	0.0922588	0.969125
EUR	Phe_696_42	QTL_ALB	0.0332859	0.038495	0.387215
EUR	Phe_696_42	QTL_ALT	0.106028	0.0313347	0.000715114
EUR	Phe_696_42	QTL_AST	0.0984972	0.0342556	0.00403563
EUR	Phe_696_42	QTL_BASO	0.0410063	0.0532283	0.441071
EUR	Phe_696_42	QTL_BMI	0.18478	0.0277979	2.98544e-11
EUR	Phe_696_42	QTL_BUN	0.0298071	0.0365859	0.415234
EUR	Phe_696_42	QTL_CALCIUM	0.0525953	0.037772	0.163789
EUR	Phe_696_42	QTL_CRE	-0.0437707	0.0345416	0.205087
EUR	Phe_696_42	QTL_CRP	0.215464	0.0420281	2.94897e-07
EUR	Phe_696_42	QTL_DBP	0.0146253	0.0350718	0.676671
EUR	Phe_696_42	QTL_EGFR	0.0527932	0.0351852	0.133501
EUR	Phe_696_42	QTL_EOSINO	0.0293098	0.0638602	0.646257
EUR	Phe_696_42	QTL_GLU	0.11119	0.0359565	0.0019858
EUR	Phe_696_42	QTL_HB	-0.0225076	0.032619	0.490186
EUR	Phe_696_42	QTL_HBA1C	0.0920397	0.0314554	0.00343309
EUR	Phe_696_42	QTL_HDLC	-0.158458	0.0372117	2.0601e-05
EUR	Phe_696_42	QTL_HEIGHT	0.0149012	0.0377377	0.692945
EUR	Phe_696_42	QTL_HT	-0.0175068	0.0315983	0.57955
EUR	Phe_696_42	QTL_LDLC	-0.0332102	0.0328742	0.312389
EUR	Phe_696_42	QTL_LYMPH	-0.0226659	0.0389102	0.560217
EUR	Phe_696_42	QTL_MCH	-0.0388024	0.0334483	0.246019
EUR	Phe_696_42	QTL_MCHC	-0.019948	0.0323068	0.536935
EUR	Phe_696_42	QTL_MCV	-0.0399666	0.0340019	0.239825
EUR	Phe_696_42	QTL_MONO	-0.0129178	0.0425643	0.761516
EUR	Phe_696_42	QTL_MPV	-0.00529141	0.041791	0.899244
EUR	Phe_696_42	QTL_NEUTRO	0.0961223	0.0350129	0.00604483
EUR	Phe_696_42	QTL_PLT	-0.0364312	0.036573	0.319191
EUR	Phe_696_42	QTL_RBC	0.0158674	0.0326091	0.626546
EUR	Phe_696_42	QTL_RDW	0.118288	0.0297596	7.04387e-05
EUR	Phe_696_42	QTL_SBP	0.0917706	0.032518	0.00477036
EUR	Phe_696_42	QTL_TC	-0.090892	0.0356995	0.0108955
EUR	Phe_696_42	QTL_TG	0.0925437	0.0354647	0.00906861
EUR	Phe_696_42	QTL_WBC	0.051559	0.0414015	0.213006
EUR	Phe_696_42	QTL_WEIGHT	0.170779	0.0297793	9.76119e-09
EUR	Phe_696	Phe_696_4	1.02239	0.115541	8.85628e-19
EUR	Phe_696	Phe_696_41	1.03913	0.0982452	3.81469e-26
EUR	Phe_696	Phe_696_42	0.869016	0.101745	1.32941e-17
EUR	Phe_696	Phe_697	0.166631	0.0700744	0.0174109
EUR	Phe_696	Phe_698	0.215764	0.0838578	0.0100828
EUR	Phe_696	Phe_700	0.155076	0.0513029	0.0025049
EUR	Phe_696	Phe_701	0.249633	0.0562391	9.04712e-06
EUR	Phe_696	Phe_701_2	-0.0318421	0.10319	0.757644
EUR	Phe_696	Phe_701_4	0.0758763	0.102879	0.460799
EUR	Phe_696	Phe_702	0.0223235	0.0464108	0.630518
EUR	Phe_696	Phe_702_1	-0.00654624	0.0444498	0.882917
EUR	Phe_696	Phe_702_2	-0.00739041	0.0437686	0.865913
EUR	Phe_696	Phe_703	0.219453	0.0558557	8.53277e-05
EUR	Phe_696	Phe_703_1	0.107488	0.0532335	0.0434686
EUR	Phe_696	Phe_704	0.0932427	0.083172	0.262253
EUR	Phe_696	Phe_705_3	0.225976	0.0854627	0.00818982
EUR	Phe_696	Phe_706	0.181334	0.0577732	0.00169686
EUR	Phe_696	Phe_706_1	0.046684	0.0674093	0.488595
EUR	Phe_696	Phe_706_2	0.134944	0.0533333	0.0113995
EUR	Phe_696	Phe_706_8	0.221542	0.0992586	0.0256172
EUR	Phe_696	Phe_707	0.293244	0.0551644	1.06176e-07
EUR	Phe_696	Phe_707_1	0.321855	0.0907297	0.00038905
EUR	Phe_696	Phe_709	0.149767	0.0972826	0.123682
EUR	Phe_696	Phe_709_2	0.146236	0.0882403	0.0974688
EUR	Phe_696	Phe_709_3	0.0275049	0.11886	0.817
EUR	Phe_696	Phe_710	0.266644	0.0669134	6.75038e-05
EUR	Phe_696	Phe_710_1	0.258621	0.0662511	9.47534e-05
EUR	Phe_696	Phe_710_12	0.260798	0.0660746	7.91289e-05
EUR	Phe_696	Phe_710_19	0.251738	0.0712854	0.000413353
EUR	Phe_696	Phe_711	0.241289	0.104066	0.0204155
EUR	Phe_696	Phe_711_1	0.163059	0.096697	0.091741
EUR	Phe_696	Phe_713	0.216907	0.12352	0.0790816
EUR	Phe_696	Phe_714	0.294695	0.0720116	4.27075e-05
EUR	Phe_696	Phe_714_1	0.279124	0.0613532	5.37827e-06
EUR	Phe_696	Phe_715	0.229511	0.0834858	0.00597596
EUR	Phe_696	Phe_715_1	0.293463	0.0878594	0.000837342
EUR	Phe_696	Phe_715_2	0.18624	0.104392	0.0744154
EUR	Phe_696	Phe_716	0.174701	0.043742	6.49982e-05
EUR	Phe_696	Phe_716_2	0.153692	0.0559528	0.00601785
EUR	Phe_696	Phe_716_9	0.164077	0.0448527	0.000254057
EUR	Phe_696	Phe_717	-0.0804727	0.086685	0.353234
EUR	Phe_696	Phe_720	0.152893	0.0382543	6.42203e-05
EUR	Phe_696	Phe_721	0.215109	0.0376742	1.13167e-08
EUR	Phe_696	Phe_721_1	0.226102	0.0389539	6.46206e-09
EUR	Phe_696	Phe_721_2	0.148175	0.069042	0.0318602
EUR	Phe_696	Phe_722	0.205222	0.0359054	1.09298e-08
EUR	Phe_696	Phe_722_1	0.215624	0.0606513	0.000377774
EUR	Phe_696	Phe_722_6	0.203685	0.0400813	3.73894e-07
EUR	Phe_696	Phe_722_7	0.178888	0.0798379	0.0250495
EUR	Phe_696	Phe_722_9	0.0921385	0.0716914	0.198719
EUR	Phe_696	Phe_724	0.267223	0.0738603	0.00029695
EUR	Phe_696	Phe_726	0.137476	0.0387432	0.000387601
EUR	Phe_696	Phe_726_1	0.171764	0.0516145	0.000875279
EUR	Phe_696	Phe_726_2	0.207264	0.0741006	0.00515702
EUR	Phe_696	Phe_726_3	0.0940667	0.0840176	0.262881
EUR	Phe_696	Phe_726_4	0.133604	0.0723161	0.0646742
EUR	Phe_696	Phe_727	0.135072	0.0473808	0.00436139
EUR	Phe_696	Phe_727_1	0.199749	0.0523536	0.000135967
EUR	Phe_696	Phe_727_2	0.130953	0.124056	0.291155
EUR	Phe_696	Phe_727_4	0.0837543	0.0740893	0.258286
EUR	Phe_696	Phe_727_6	0.0374711	0.0555856	0.500238
EUR	Phe_696	Phe_728	0.0643605	0.0651872	0.323487
EUR	Phe_696	Phe_728_7	0.025656	0.0512642	0.616747
EUR	Phe_696	Phe_728_71	-0.00256555	0.0403116	0.949255
EUR	Phe_696	Phe_729	0.193444	0.0950582	0.0418499
EUR	Phe_696	Phe_729_1	0.162101	0.0601026	0.00699528
EUR	Phe_696	Phe_732	0.137265	0.122114	0.260979
EUR	Phe_696	Phe_733	-0.00418755	0.096578	0.965415
EUR	Phe_696	Phe_733_4	0.000950908	0.133241	0.994306
EUR	Phe_696	Phe_733_8	0.322166	0.124165	0.00946857
EUR	Phe_696	Phe_735	0.145771	0.0464432	0.00169703
EUR	Phe_696	Phe_735_1	0.0746015	0.0559376	0.182317
EUR	Phe_696	Phe_735_2	0.179368	0.0520504	0.000568861
EUR	Phe_696	Phe_735_21	0.140239	0.0456975	0.00214882
EUR	Phe_696	Phe_735_23	0.0389316	0.0544885	0.474923
EUR	Phe_696	Phe_735_3	0.0580154	0.040588	0.152897
EUR	Phe_696	Phe_736	0.196138	0.0886601	0.0269494
EUR	Phe_696	Phe_737	0.104697	0.0854674	0.220579
EUR	Phe_696	Phe_737_3	0.074853	0.0652797	0.251526
EUR	Phe_696	Phe_738	0.215774	0.0793169	0.0065203
EUR	Phe_696	Phe_738_4	0.124462	0.051502	0.0156645
EUR	Phe_696	Phe_740	0.185838	0.0385294	1.41224e-06
EUR	Phe_696	Phe_740_1	0.106239	0.0411535	0.00983605
EUR	Phe_696	Phe_740_11	0.101956	0.0452282	0.0241806
EUR	Phe_696	Phe_740_12	0.0673916	0.0831837	0.417852
EUR	Phe_696	Phe_740_2	0.164496	0.0770891	0.0328559
EUR	Phe_696	Phe_740_9	0.185717	0.0383583	1.28784e-06
EUR	Phe_696	Phe_741	0.254391	0.0552379	4.11731e-06
EUR	Phe_696	Phe_741_3	0.181418	0.0655324	0.00563365
EUR	Phe_696	Phe_741_4	0.161499	0.106662	0.129995
EUR	Phe_696	Phe_742	0.0254788	0.0919124	0.781621
EUR	Phe_696	Phe_742_9	-0.0514599	0.0957737	0.591056
EUR	Phe_696	Phe_743	0.140035	0.0447615	0.00175717
EUR	Phe_696	Phe_743_1	0.0770012	0.0456559	0.0916886
EUR	Phe_696	Phe_743_11	0.0752401	0.0458028	0.100446
EUR	Phe_696	Phe_743_2	0.114634	0.0940013	0.222659
EUR	Phe_696	Phe_743_9	0.199677	0.075849	0.00847452
EUR	Phe_696	Phe_745	0.236863	0.0387403	9.70958e-10
EUR	Phe_696	Phe_747	0.130448	0.0976852	0.181748
EUR	Phe_696	Phe_747_1	0.125078	0.0980502	0.202079
EUR	Phe_696	Phe_751	0.211832	0.138857	0.127123
EUR	Phe_696	Phe_751_2	0.307021	0.130832	0.0189412
EUR	Phe_696	Phe_751_21	0.246095	0.121682	0.0431304
EUR	Phe_696	Phe_755	0.120489	0.0839622	0.151275
EUR	Phe_696	Phe_755_1	0.0697129	0.0833871	0.403146
EUR	Phe_696	Phe_757	-0.0815187	0.111335	0.46405
EUR	Phe_696	Phe_760	0.200564	0.0326888	8.48628e-10
EUR	Phe_696	Phe_761	0.171396	0.0362769	2.30505e-06
EUR	Phe_696	Phe_764	0.217717	0.0423481	2.73093e-07
EUR	Phe_696	Phe_765	0.0608157	0.054365	0.263287
EUR	Phe_696	Phe_766	0.253819	0.0770298	0.000983971
EUR	Phe_696	Phe_770	0.200201	0.0562794	0.000374717
EUR	Phe_696	Phe_771_1	0.219452	0.0745282	0.00323428
EUR	Phe_696	Phe_773	0.27147	0.0371019	2.53815e-13
EUR	Phe_696	Phe_781	0.263112	0.106602	0.0135809
EUR	Phe_696	Phe_782_3	0.213469	0.0412928	2.3454e-07
EUR	Phe_696	Phe_783	0.157311	0.0774538	0.0422521
EUR	Phe_696	Phe_785	0.206525	0.0388923	1.09522e-07
EUR	Phe_696	Phe_788	0.14216	0.0496641	0.00420393
EUR	Phe_696	Phe_789	0.305413	0.0474022	1.1712e-10
EUR	Phe_696	Phe_790_6	0.154677	0.0651429	0.0175762
EUR	Phe_696	Phe_791	0.524017	0.135211	0.000106383
EUR	Phe_696	Phe_798	0.266845	0.054158	8.3435e-07
EUR	Phe_696	Phe_798_1	0.112556	0.107872	0.296752
EUR	Phe_696	Phe_800	0.080009	0.0590475	0.175419
EUR	Phe_696	Phe_800_1	0.0384131	0.0791581	0.627484
EUR	Phe_696	Phe_800_2	0.0221543	0.0704752	0.753251
EUR	Phe_696	Phe_800_3	0.0744938	0.0923192	0.419715
EUR	Phe_696	Phe_800_4	-0.115022	0.104454	0.270822
EUR	Phe_696	Phe_801	0.167548	0.0669477	0.0123262
EUR	Phe_696	Phe_801_1	0.0957947	0.11427	0.401852
EUR	Phe_696	Phe_803	0.151026	0.0563962	0.0074076
EUR	Phe_696	Phe_803_1	0.239859	0.0879852	0.0064081
EUR	Phe_696	Phe_803_2	0.0728919	0.0474869	0.124786
EUR	Phe_696	Phe_803_3	0.160483	0.0876873	0.0672247
EUR	Phe_696	Phe_804	0.0667407	0.0613932	0.276992
EUR	Phe_696	Phe_805	0.0892007	0.0906424	0.325069
EUR	Phe_696	Phe_807	0.159011	0.0767692	0.0383321
EUR	Phe_696	Phe_809	0.161251	0.112702	0.152495
EUR	Phe_696	Phe_817	0.113229	0.120285	0.346532
EUR	Phe_696	Phe_819	0.173691	0.0822109	0.0346218
EUR	Phe_696	Phe_830	0.156541	0.0666374	0.0188167
EUR	Phe_696	Phe_835	0.102911	0.053278	0.0534109
EUR	Phe_696	Phe_840	0.0998644	0.0536244	0.0625616
EUR	Phe_696	Phe_851	0.386441	0.0839909	4.20487e-06
EUR	Phe_696	Phe_854	0.437255	0.0996831	1.15212e-05
EUR	Phe_696	Phe_858	0.224395	0.0622784	0.000314454
EUR	Phe_696	Phe_859	0.172782	0.103601	0.0953621
EUR	Phe_696	Phe_870	0.373702	0.0721435	2.219e-07
EUR	Phe_696	Phe_870_3	0.0764405	0.0999449	0.444375
EUR	Phe_696	Phe_871	0.288381	0.0663081	1.36697e-05
EUR	Phe_696	Phe_871_3	0.306211	0.0844506	0.000287936
EUR	Phe_696	Phe_871_4	0.279723	0.0900558	0.00189567
EUR	Phe_696	Phe_872	0.338991	0.093223	0.00027653
EUR	Phe_696	Phe_874	0.292894	0.126389	0.020482
EUR	Phe_696	Phe_915	0.23901	0.0789279	0.00246009
EUR	Phe_696	Phe_916	0.175661	0.0589372	0.00287801
EUR	Phe_696	Phe_938	0.0658384	0.0734315	0.369934
EUR	Phe_696	Phe_938_2	0.0531898	0.068697	0.438773
EUR	Phe_696	Phe_939	0.391734	0.0658833	2.7498e-09
EUR	Phe_696	Phe_946	0.0557401	0.120814	0.644531
EUR	Phe_696	Phe_947	0.0957054	0.0823269	0.24503
EUR	Phe_696	Phe_949	0.146173	0.0901388	0.104879
EUR	Phe_696	Phe_952	0.178055	0.124927	0.15408
EUR	Phe_696	Phe_960	0.219296	0.0686605	0.00140355
EUR	Phe_696	Phe_960_2	0.225702	0.0729423	0.00197314
EUR	Phe_696	Phe_965	0.324943	0.0829877	9.01945e-05
EUR	Phe_696	Phe_969	0.186865	0.0911635	0.0403857
EUR	Phe_696	Phe_979	0.175401	0.0835527	0.0357916
EUR	Phe_696	Phe_990	-0.0777261	0.085853	0.365286
EUR	Phe_696	QTL_ALB	-0.0398884	0.0355015	0.261197
EUR	Phe_696	QTL_ALT	0.0849977	0.0313128	0.0066382
EUR	Phe_696	QTL_AST	0.0933339	0.0299053	0.00180251
EUR	Phe_696	QTL_BASO	0.0297915	0.0509424	0.558678
EUR	Phe_696	QTL_BMI	0.158609	0.0301566	1.44431e-07
EUR	Phe_696	QTL_BUN	-0.0085312	0.0325941	0.793521
EUR	Phe_696	QTL_CALCIUM	0.0291263	0.0338972	0.3902
EUR	Phe_696	QTL_CRE	-0.00724971	0.031992	0.820727
EUR	Phe_696	QTL_CRP	0.183028	0.033144	3.34768e-08
EUR	Phe_696	QTL_DBP	-0.0170611	0.0323022	0.59738
EUR	Phe_696	QTL_EGFR	0.0129767	0.0321535	0.686517
EUR	Phe_696	QTL_EOSINO	0.0649134	0.0567396	0.252599
EUR	Phe_696	QTL_GLU	0.152115	0.0309125	8.61813e-07
EUR	Phe_696	QTL_HB	0.00197154	0.0309432	0.949197
EUR	Phe_696	QTL_HBA1C	0.0771433	0.0316132	0.0146782
EUR	Phe_696	QTL_HDLC	-0.143478	0.0334078	1.74887e-05
EUR	Phe_696	QTL_HEIGHT	-0.022336	0.0290386	0.441785
EUR	Phe_696	QTL_HT	-0.000775977	0.0328775	0.98117
EUR	Phe_696	QTL_LDLC	-0.0470576	0.0321294	0.143023
EUR	Phe_696	QTL_LYMPH	0.017394	0.0399286	0.663108
EUR	Phe_696	QTL_MCH	0.0245487	0.0310685	0.429442
EUR	Phe_696	QTL_MCHC	0.0196881	0.029997	0.511609
EUR	Phe_696	QTL_MCV	0.0176827	0.0323387	0.584518
EUR	Phe_696	QTL_MONO	-0.0209707	0.034954	0.548539
EUR	Phe_696	QTL_MPV	-0.0121459	0.032631	0.709729
EUR	Phe_696	QTL_NEUTRO	0.0745417	0.0338699	0.0277484
EUR	Phe_696	QTL_PLT	-0.0534807	0.0298852	0.0735286
EUR	Phe_696	QTL_RBC	-0.0147821	0.0339537	0.663302
EUR	Phe_696	QTL_RDW	0.035998	0.0258048	0.163011
EUR	Phe_696	QTL_SBP	0.0433815	0.029943	0.147393
EUR	Phe_696	QTL_TC	-0.0891376	0.0316704	0.00488475
EUR	Phe_696	QTL_TG	0.0965615	0.0293089	0.00098555
EUR	Phe_696	QTL_WBC	0.0622139	0.0373637	0.0958948
EUR	Phe_696	QTL_WEIGHT	0.127737	0.0306921	3.15641e-05
EUR	Phe_697	Phe_698	0.24621	0.0820455	0.00269189
EUR	Phe_697	Phe_700	0.10132	0.053957	0.0604111
EUR	Phe_697	Phe_701	0.085343	0.0646442	0.18677
EUR	Phe_697	Phe_701_2	0.00782919	0.130512	0.952165
EUR	Phe_697	Phe_701_4	0.187634	0.116242	0.106491
EUR	Phe_697	Phe_702	-0.0466063	0.0477587	0.32913
EUR	Phe_697	Phe_702_1	-0.0764572	0.0496552	0.123618
EUR	Phe_697	Phe_702_2	-0.01259	0.04237	0.766357
EUR	Phe_697	Phe_703	0.238501	0.0615031	0.000105378
EUR	Phe_697	Phe_703_1	0.0913879	0.0514093	0.075461
EUR	Phe_697	Phe_704	0.0551332	0.0893466	0.537188
EUR	Phe_697	Phe_705_3	-0.0448105	0.086077	0.602655
EUR	Phe_697	Phe_706	-0.0866475	0.055189	0.116412
EUR	Phe_697	Phe_706_1	-0.00991973	0.0689419	0.885591
EUR	Phe_697	Phe_706_2	-0.0670528	0.0505241	0.184461
EUR	Phe_697	Phe_706_8	0.0622249	0.0873934	0.476459
EUR	Phe_697	Phe_707	0.198686	0.0659966	0.00260776
EUR	Phe_697	Phe_707_1	0.267375	0.100417	0.00775285
EUR	Phe_697	Phe_709	0.48459	0.145133	0.000840988
EUR	Phe_697	Phe_709_2	0.468304	0.160174	0.00345885
EUR	Phe_697	Phe_709_3	0.317454	0.146373	0.0300976
EUR	Phe_697	Phe_710	0.0691823	0.0737513	0.348219
EUR	Phe_697	Phe_710_1	0.0589721	0.0745995	0.429226
EUR	Phe_697	Phe_710_12	0.0295491	0.0909238	0.745191
EUR	Phe_697	Phe_710_19	0.069285	0.0803603	0.388589
EUR	Phe_697	Phe_711	0.175632	0.112701	0.119141
EUR	Phe_697	Phe_711_1	0.0945981	0.116215	0.41565
EUR	Phe_697	Phe_713	0.0252837	0.1387	0.855355
EUR	Phe_697	Phe_714	0.320614	0.0771285	3.2263e-05
EUR	Phe_697	Phe_714_1	0.269909	0.0666966	5.192e-05
EUR	Phe_697	Phe_715	0.247911	0.0814072	0.00232435
EUR	Phe_697	Phe_715_1	0.193688	0.089503	0.0304617
EUR	Phe_697	Phe_715_2	0.148916	0.10381	0.151429
EUR	Phe_697	Phe_716	0.126018	0.0454689	0.00557955
EUR	Phe_697	Phe_716_2	0.044495	0.0654153	0.496383
EUR	Phe_697	Phe_716_9	0.104266	0.0498059	0.036309
EUR	Phe_697	Phe_717	0.110072	0.104147	0.290564
EUR	Phe_697	Phe_720	-0.00464048	0.0452688	0.918352
EUR	Phe_697	Phe_721	0.0538842	0.0465707	0.247256
EUR	Phe_697	Phe_721_1	0.0467635	0.05031	0.352627
EUR	Phe_697	Phe_721_2	-0.0568308	0.0702721	0.418673
EUR	Phe_697	Phe_722	0.0409914	0.044805	0.360253
EUR	Phe_697	Phe_722_1	0.0561789	0.0690802	0.416079
EUR	Phe_697	Phe_722_6	0.03092	0.0523989	0.555132
EUR	Phe_697	Phe_722_7	0.118029	0.0924987	0.201953
EUR	Phe_697	Phe_722_9	0.049344	0.084581	0.559629
EUR	Phe_697	Phe_724	0.118697	0.0730744	0.104306
EUR	Phe_697	Phe_726	0.0574838	0.0430987	0.182279
EUR	Phe_697	Phe_726_1	0.0752327	0.054116	0.164464
EUR	Phe_697	Phe_726_2	0.049594	0.0850679	0.559899
EUR	Phe_697	Phe_726_3	0.160868	0.0854312	0.0596981
EUR	Phe_697	Phe_726_4	-0.0231871	0.0822046	0.777893
EUR	Phe_697	Phe_727	-0.00479085	0.0527409	0.927622
EUR	Phe_697	Phe_727_1	0.0259565	0.0538093	0.629536
EUR	Phe_697	Phe_727_2	-0.147073	0.136493	0.281249
EUR	Phe_697	Phe_727_4	-0.0468453	0.0813063	0.564508
EUR	Phe_697	Phe_727_6	0.0305997	0.0648125	0.636837
EUR	Phe_697	Phe_728	0.0491634	0.0887833	0.579753
EUR	Phe_697	Phe_728_7	-0.0311062	0.057669	0.589617
EUR	Phe_697	Phe_728_71	0.0196959	0.0549312	0.719927
EUR	Phe_697	Phe_729	0.13042	0.110906	0.239616
EUR	Phe_697	Phe_729_1	0.142	0.0732692	0.0526154
EUR	Phe_697	Phe_732	0.249285	0.133601	0.0620562
EUR	Phe_697	Phe_733	0.076043	0.120867	0.529254
EUR	Phe_697	Phe_733_4	0.411936	0.13246	0.00187151
EUR	Phe_697	Phe_733_8	-0.151703	0.135715	0.263649
EUR	Phe_697	Phe_735	0.0883282	0.0580512	0.128121
EUR	Phe_697	Phe_735_1	0.00181865	0.0701031	0.979303
EUR	Phe_697	Phe_735_2	0.153069	0.0612926	0.0125124
EUR	Phe_697	Phe_735_21	0.11834	0.0527163	0.0247783
EUR	Phe_697	Phe_735_23	0.110764	0.0597461	0.0637504
EUR	Phe_697	Phe_735_3	0.0119594	0.0447185	0.789133
EUR	Phe_697	Phe_736	0.0538476	0.104872	0.607629
EUR	Phe_697	Phe_737	-0.00779989	0.0869932	0.928557
EUR	Phe_697	Phe_737_3	-0.0141524	0.0692682	0.838109
EUR	Phe_697	Phe_738	-0.0936253	0.0819569	0.2533
EUR	Phe_697	Phe_738_4	-0.0226535	0.0546175	0.678313
EUR	Phe_697	Phe_740	0.10806	0.0395873	0.00633982
EUR	Phe_697	Phe_740_1	0.0725406	0.0421949	0.0855817
EUR	Phe_697	Phe_740_11	0.0943258	0.0489826	0.0541419
EUR	Phe_697	Phe_740_12	0.276252	0.0849396	0.00114462
EUR	Phe_697	Phe_740_2	0.242615	0.0791409	0.00217228
EUR	Phe_697	Phe_740_9	0.123858	0.0430258	0.00399338
EUR	Phe_697	Phe_741	0.107545	0.0716493	0.133356
EUR	Phe_697	Phe_741_3	0.0540625	0.0824246	0.511887
EUR	Phe_697	Phe_741_4	0.077149	0.108609	0.477493
EUR	Phe_697	Phe_742	0.238287	0.103563	0.0213975
EUR	Phe_697	Phe_742_9	0.158231	0.109848	0.149738
EUR	Phe_697	Phe_743	0.0470431	0.0585776	0.421923
EUR	Phe_697	Phe_743_1	0.0503012	0.057485	0.381557
EUR	Phe_697	Phe_743_11	0.0500645	0.0574022	0.383115
EUR	Phe_697	Phe_743_2	0.0965665	0.125837	0.442848
EUR	Phe_697	Phe_743_9	-0.0764794	0.0985747	0.437836
EUR	Phe_697	Phe_745	0.124781	0.0397494	0.00169411
EUR	Phe_697	Phe_747	0.314983	0.106407	0.00307458
EUR	Phe_697	Phe_747_1	0.283732	0.120935	0.0189683
EUR	Phe_697	Phe_751	0.331037	0.140022	0.0180702
EUR	Phe_697	Phe_751_2	0.207964	0.132727	0.117147
EUR	Phe_697	Phe_751_21	0.0866996	0.135784	0.52314
EUR	Phe_697	Phe_755	0.085345	0.0966938	0.377436
EUR	Phe_697	Phe_755_1	-0.0020766	0.0965763	0.982845
EUR	Phe_697	Phe_757	0.232989	0.15007	0.120534
EUR	Phe_697	Phe_760	0.0496267	0.041466	0.231383
EUR	Phe_697	Phe_761	0.051703	0.0485474	0.286876
EUR	Phe_697	Phe_764	0.0971632	0.0510145	0.0568296
EUR	Phe_697	Phe_765	0.128302	0.0588109	0.0291393
EUR	Phe_697	Phe_766	0.246971	0.0935163	0.00826775
EUR	Phe_697	Phe_770	0.235503	0.0648341	0.000280802
EUR	Phe_697	Phe_771_1	0.0540447	0.0933764	0.562735
EUR	Phe_697	Phe_773	0.136817	0.0451728	0.00245565
EUR	Phe_697	Phe_781	0.123203	0.130089	0.343604
EUR	Phe_697	Phe_782_3	0.13603	0.0421499	0.00124971
EUR	Phe_697	Phe_783	0.172073	0.0841053	0.0407639
EUR	Phe_697	Phe_785	0.0905113	0.0388507	0.0198209
EUR	Phe_697	Phe_788	0.149081	0.0523474	0.00440068
EUR	Phe_697	Phe_789	0.135603	0.0517863	0.00883167
EUR	Phe_697	Phe_790_6	0.150461	0.0795988	0.0587256
EUR	Phe_697	Phe_791	-0.156935	0.149965	0.295339
EUR	Phe_697	Phe_798	0.148472	0.0639839	0.0203165
EUR	Phe_697	Phe_798_1	0.291703	0.129724	0.0245356
EUR	Phe_697	Phe_800	-0.029786	0.0676924	0.659923
EUR	Phe_697	Phe_800_1	-0.00871446	0.0874818	0.92065
EUR	Phe_697	Phe_800_2	0.0693122	0.0908013	0.445261
EUR	Phe_697	Phe_800_3	-0.136078	0.0968785	0.160132
EUR	Phe_697	Phe_800_4	-0.0682321	0.118711	0.565444
EUR	Phe_697	Phe_801	0.0747173	0.0663933	0.26043
EUR	Phe_697	Phe_801_1	0.100114	0.141755	0.480034
EUR	Phe_697	Phe_803	-0.0295484	0.0591515	0.617401
EUR	Phe_697	Phe_803_1	0.0981085	0.0943361	0.298345
EUR	Phe_697	Phe_803_2	0.0243933	0.0582009	0.675126
EUR	Phe_697	Phe_803_3	0.0310496	0.0905672	0.731723
EUR	Phe_697	Phe_804	0.0377852	0.0676678	0.576576
EUR	Phe_697	Phe_805	-0.0190581	0.0983135	0.846293
EUR	Phe_697	Phe_807	0.075075	0.0763963	0.325753
EUR	Phe_697	Phe_809	0.0889502	0.117073	0.447383
EUR	Phe_697	Phe_817	-0.0711971	0.12267	0.561648
EUR	Phe_697	Phe_819	0.0942339	0.0991398	0.341851
EUR	Phe_697	Phe_830	0.0468143	0.0722335	0.516922
EUR	Phe_697	Phe_835	0.0157199	0.0619018	0.799535
EUR	Phe_697	Phe_840	0.115721	0.0573906	0.0437611
EUR	Phe_697	Phe_851	0.260596	0.114474	0.0228181
EUR	Phe_697	Phe_854	0.328846	0.127503	0.00990508
EUR	Phe_697	Phe_858	-0.0091608	0.0720129	0.898774
EUR	Phe_697	Phe_859	0.00202706	0.127189	0.987284
EUR	Phe_697	Phe_870	0.115437	0.0972312	0.23513
EUR	Phe_697	Phe_870_3	0.0483442	0.113409	0.669903
EUR	Phe_697	Phe_871	0.097655	0.0692921	0.15874
EUR	Phe_697	Phe_871_3	0.0695051	0.111408	0.532706
EUR	Phe_697	Phe_871_4	0.00471872	0.0953273	0.960521
EUR	Phe_697	Phe_872	0.0608531	0.114762	0.595936
EUR	Phe_697	Phe_874	-0.128454	0.148066	0.385641
EUR	Phe_697	Phe_915	-0.109985	0.0899701	0.221533
EUR	Phe_697	Phe_916	0.139986	0.0664571	0.0351682
EUR	Phe_697	Phe_938	-0.0955311	0.0801238	0.233146
EUR	Phe_697	Phe_938_2	-0.102034	0.0812484	0.209176
EUR	Phe_697	Phe_939	0.2754	0.0653368	2.49692e-05
EUR	Phe_697	Phe_946	0.089501	0.129381	0.489085
EUR	Phe_697	Phe_947	0.259777	0.0865721	0.0026936
EUR	Phe_697	Phe_949	0.209946	0.0974056	0.0311319
EUR	Phe_697	Phe_952	-0.145248	0.135093	0.2823
EUR	Phe_697	Phe_960	0.0999312	0.0643823	0.120626
EUR	Phe_697	Phe_960_2	0.104455	0.0717571	0.145483
EUR	Phe_697	Phe_965	0.105291	0.0927523	0.256299
EUR	Phe_697	Phe_969	0.0225401	0.106196	0.831912
EUR	Phe_697	Phe_979	0.138613	0.0931781	0.136852
EUR	Phe_697	Phe_990	0.0844899	0.103242	0.413148
EUR	Phe_697	QTL_ALB	-0.0266179	0.0368765	0.470411
EUR	Phe_697	QTL_ALT	0.127082	0.0431099	0.00319976
EUR	Phe_697	QTL_AST	0.112406	0.0463136	0.0152214
EUR	Phe_697	QTL_BASO	0.0732847	0.0719439	0.308375
EUR	Phe_697	QTL_BMI	0.0975529	0.033148	0.00325099
EUR	Phe_697	QTL_BUN	0.0501733	0.035046	0.152246
EUR	Phe_697	QTL_CALCIUM	0.0169398	0.0363956	0.64162
EUR	Phe_697	QTL_CRE	0.0189923	0.0386642	0.623277
EUR	Phe_697	QTL_CRP	0.152663	0.0444985	0.000601948
EUR	Phe_697	QTL_DBP	0.00557178	0.0419797	0.894411
EUR	Phe_697	QTL_EGFR	-0.0162612	0.0383153	0.67127
EUR	Phe_697	QTL_EOSINO	0.0423131	0.059896	0.479912
EUR	Phe_697	QTL_GLU	0.105361	0.0394408	0.00755431
EUR	Phe_697	QTL_HB	-0.0213839	0.0573106	0.709056
EUR	Phe_697	QTL_HBA1C	0.0472004	0.0395488	0.232684
EUR	Phe_697	QTL_HDLC	-0.196461	0.0367711	9.15161e-08
EUR	Phe_697	QTL_HEIGHT	-0.0216752	0.0303505	0.475126
EUR	Phe_697	QTL_HT	-0.0236228	0.0541378	0.662586
EUR	Phe_697	QTL_LDLC	-0.0553281	0.0371073	0.135954
EUR	Phe_697	QTL_LYMPH	0.0356936	0.0577013	0.536185
EUR	Phe_697	QTL_MCH	-0.0696649	0.0351253	0.0473315
EUR	Phe_697	QTL_MCHC	-0.00325353	0.032946	0.921334
EUR	Phe_697	QTL_MCV	-0.0714233	0.0333732	0.0323437
EUR	Phe_697	QTL_MONO	-0.0220579	0.0426738	0.605229
EUR	Phe_697	QTL_MPV	-0.0397933	0.0300615	0.185593
EUR	Phe_697	QTL_NEUTRO	0.011701	0.0410478	0.775599
EUR	Phe_697	QTL_PLT	-0.0157578	0.0313037	0.614693
EUR	Phe_697	QTL_RBC	0.0188174	0.0426506	0.659069
EUR	Phe_697	QTL_RDW	-0.0082911	0.0340388	0.807558
EUR	Phe_697	QTL_SBP	0.0789934	0.0390621	0.0431506
EUR	Phe_697	QTL_TC	-0.102955	0.0389525	0.00821543
EUR	Phe_697	QTL_TG	0.12389	0.0376601	0.00100299
EUR	Phe_697	QTL_WBC	0.0280743	0.0490334	0.566947
EUR	Phe_697	QTL_WEIGHT	0.0758044	0.0312475	0.0152689
EUR	Phe_698	Phe_700	0.258845	0.0722315	0.000338963
EUR	Phe_698	Phe_701	0.2071	0.0819251	0.0114742
EUR	Phe_698	Phe_701_2	0.186762	0.165219	0.258311
EUR	Phe_698	Phe_701_4	0.194628	0.144783	0.178861
EUR	Phe_698	Phe_702	0.132206	0.058647	0.0241794
EUR	Phe_698	Phe_702_1	0.0944905	0.0582763	0.104927
EUR	Phe_698	Phe_702_2	0.0879216	0.0584459	0.132498
EUR	Phe_698	Phe_703	0.336061	0.0807899	3.18685e-05
EUR	Phe_698	Phe_703_1	0.230554	0.0741832	0.0018842
EUR	Phe_698	Phe_704	0.583355	0.120793	1.36962e-06
EUR	Phe_698	Phe_705_3	0.0726525	0.1242	0.558573
EUR	Phe_698	Phe_706	0.349732	0.0737876	2.14018e-06
EUR	Phe_698	Phe_706_1	0.260365	0.100306	0.00943953
EUR	Phe_698	Phe_706_2	0.174336	0.0691285	0.0116717
EUR	Phe_698	Phe_706_8	0.612858	0.118432	2.28174e-07
EUR	Phe_698	Phe_707	0.1815	0.069731	0.00924495
EUR	Phe_698	Phe_707_1	0.227341	0.12867	0.0772519
EUR	Phe_698	Phe_709	0.30107	0.15972	0.0594314
EUR	Phe_698	Phe_709_2	0.261371	0.118243	0.0270729
EUR	Phe_698	Phe_709_3	0.159746	0.192266	0.406053
EUR	Phe_698	Phe_710	-0.033253	0.0945897	0.725175
EUR	Phe_698	Phe_710_1	-0.0286567	0.0902377	0.750812
EUR	Phe_698	Phe_710_12	0.0295829	0.0976247	0.76187
EUR	Phe_698	Phe_710_19	0.0114696	0.094502	0.903399
EUR	Phe_698	Phe_711	0.133324	0.145889	0.360783
EUR	Phe_698	Phe_711_1	0.106038	0.148896	0.476364
EUR	Phe_698	Phe_713	0.092072	0.170205	0.588543
EUR	Phe_698	Phe_714	0.283737	0.0853332	0.000884024
EUR	Phe_698	Phe_714_1	0.281143	0.0671676	2.84308e-05
EUR	Phe_698	Phe_715	0.260206	0.136516	0.0566429
EUR	Phe_698	Phe_715_1	0.33211	0.136347	0.0148603
EUR	Phe_698	Phe_715_2	-0.0636913	0.157633	0.686178
EUR	Phe_698	Phe_716	0.340659	0.056557	1.70906e-09
EUR	Phe_698	Phe_716_2	0.24728	0.0751428	0.000999037
EUR	Phe_698	Phe_716_9	0.343821	0.0586222	4.49065e-09
EUR	Phe_698	Phe_717	0.40485	0.116193	0.000493435
EUR	Phe_698	Phe_720	0.180031	0.0688328	0.0089103
EUR	Phe_698	Phe_721	0.357197	0.0666134	8.21968e-08
EUR	Phe_698	Phe_721_1	0.350188	0.0697804	5.2097e-07
EUR	Phe_698	Phe_721_2	0.34188	0.109951	0.00187479
EUR	Phe_698	Phe_722	0.39049	0.0678834	8.80068e-09
EUR	Phe_698	Phe_722_1	0.328297	0.109469	0.00270862
EUR	Phe_698	Phe_722_6	0.33644	0.0803772	2.84205e-05
EUR	Phe_698	Phe_722_7	0.426594	0.119432	0.000354467
EUR	Phe_698	Phe_722_9	0.456243	0.103455	1.03342e-05
EUR	Phe_698	Phe_724	0.505525	0.113811	8.92167e-06
EUR	Phe_698	Phe_726	0.407976	0.0622112	5.45656e-11
EUR	Phe_698	Phe_726_1	0.495651	0.0762054	7.81359e-11
EUR	Phe_698	Phe_726_2	0.070781	0.118495	0.550284
EUR	Phe_698	Phe_726_3	0.256603	0.112175	0.0221648
EUR	Phe_698	Phe_726_4	0.295321	0.116788	0.0114488
EUR	Phe_698	Phe_727	0.369742	0.0741049	6.05541e-07
EUR	Phe_698	Phe_727_1	0.394271	0.070393	2.13128e-08
EUR	Phe_698	Phe_727_2	0.51259	0.186214	0.00591075
EUR	Phe_698	Phe_727_4	0.347217	0.11676	0.00294157
EUR	Phe_698	Phe_727_6	0.139771	0.0930147	0.132924
EUR	Phe_698	Phe_728	0.129868	0.101398	0.200274
EUR	Phe_698	Phe_728_7	0.390732	0.0825909	2.23486e-06
EUR	Phe_698	Phe_728_71	0.210802	0.0586674	0.000326672
EUR	Phe_698	Phe_729	0.50634	0.132588	0.00013405
EUR	Phe_698	Phe_729_1	0.464382	0.103645	7.44649e-06
EUR	Phe_698	Phe_732	0.448186	0.204177	0.0281576
EUR	Phe_698	Phe_733	0.383519	0.149509	0.0103122
EUR	Phe_698	Phe_733_4	0.161695	0.192077	0.399887
EUR	Phe_698	Phe_733_8	0.192988	0.20801	0.35352
EUR	Phe_698	Phe_735	0.220665	0.0611274	0.000306288
EUR	Phe_698	Phe_735_1	0.085566	0.0812721	0.292417
EUR	Phe_698	Phe_735_2	0.271504	0.0761244	0.000361674
EUR	Phe_698	Phe_735_21	0.11284	0.0630146	0.0733415
EUR	Phe_698	Phe_735_23	0.107989	0.086986	0.214441
EUR	Phe_698	Phe_735_3	0.0975477	0.0549385	0.0758023
EUR	Phe_698	Phe_736	0.508234	0.144627	0.000441239
EUR	Phe_698	Phe_737	0.0311498	0.125788	0.804414
EUR	Phe_698	Phe_737_3	0.0321817	0.0976898	0.741832
EUR	Phe_698	Phe_738	0.265506	0.125908	0.0349684
EUR	Phe_698	Phe_738_4	0.0893141	0.0823302	0.277998
EUR	Phe_698	Phe_740	0.296729	0.0594649	6.0384e-07
EUR	Phe_698	Phe_740_1	0.229336	0.0658349	0.000494903
EUR	Phe_698	Phe_740_11	0.248998	0.0661598	0.000167491
EUR	Phe_698	Phe_740_12	0.0565146	0.122975	0.645831
EUR	Phe_698	Phe_740_2	0.404927	0.11897	0.00066504
EUR	Phe_698	Phe_740_9	0.286296	0.0559179	3.0565e-07
EUR	Phe_698	Phe_741	0.283288	0.0887466	0.00141241
EUR	Phe_698	Phe_741_3	0.370444	0.1169	0.00153023
EUR	Phe_698	Phe_741_4	-0.0225323	0.134256	0.866716
EUR	Phe_698	Phe_742	0.418378	0.135736	0.00205421
EUR	Phe_698	Phe_742_9	0.554166	0.141868	9.37578e-05
EUR	Phe_698	Phe_743	0.199206	0.0773283	0.00999185
EUR	Phe_698	Phe_743_1	0.15655	0.0783806	0.0457922
EUR	Phe_698	Phe_743_11	0.144759	0.0778807	0.0630652
EUR	Phe_698	Phe_743_2	0.152236	0.145335	0.294877
EUR	Phe_698	Phe_743_9	0.262854	0.128708	0.0411257
EUR	Phe_698	Phe_745	0.477844	0.0551936	4.8179e-18
EUR	Phe_698	Phe_747	0.133519	0.135122	0.323084
EUR	Phe_698	Phe_747_1	0.166077	0.145474	0.253611
EUR	Phe_698	Phe_751	0.350006	0.174495	0.0448753
EUR	Phe_698	Phe_751_2	0.3244	0.174475	0.0629858
EUR	Phe_698	Phe_751_21	0.172211	0.173602	0.321202
EUR	Phe_698	Phe_755	0.270071	0.132736	0.0418871
EUR	Phe_698	Phe_755_1	0.368519	0.133141	0.00564198
EUR	Phe_698	Phe_757	0.235414	0.163109	0.148939
EUR	Phe_698	Phe_760	0.53821	0.058114	2.02003e-20
EUR	Phe_698	Phe_761	0.482367	0.0611292	2.99914e-15
EUR	Phe_698	Phe_764	0.381737	0.0735009	2.06219e-07
EUR	Phe_698	Phe_765	0.318863	0.0860357	0.000210415
EUR	Phe_698	Phe_766	0.44492	0.113371	8.6924e-05
EUR	Phe_698	Phe_770	0.453203	0.087391	2.14946e-07
EUR	Phe_698	Phe_771_1	0.425493	0.103407	3.87607e-05
EUR	Phe_698	Phe_773	0.571076	0.063777	3.42048e-19
EUR	Phe_698	Phe_781	0.487072	0.163564	0.0029027
EUR	Phe_698	Phe_782_3	0.269306	0.0571451	2.44497e-06
EUR	Phe_698	Phe_783	0.185952	0.118801	0.117525
EUR	Phe_698	Phe_785	0.501516	0.0567369	9.62943e-19
EUR	Phe_698	Phe_788	0.281247	0.0648128	1.42893e-05
EUR	Phe_698	Phe_789	0.422127	0.0707265	2.39529e-09
EUR	Phe_698	Phe_790_6	0.280963	0.105609	0.00780456
EUR	Phe_698	Phe_791	0.318249	0.192557	0.0983815
EUR	Phe_698	Phe_798	0.413918	0.0797145	2.07478e-07
EUR	Phe_698	Phe_798_1	0.49676	0.164007	0.00245448
EUR	Phe_698	Phe_800	0.0407766	0.100539	0.685051
EUR	Phe_698	Phe_800_1	0.025901	0.115722	0.822896
EUR	Phe_698	Phe_800_2	-0.0285199	0.11991	0.812001
EUR	Phe_698	Phe_800_3	0.0352639	0.139862	0.800937
EUR	Phe_698	Phe_800_4	-0.130466	0.180304	0.469317
EUR	Phe_698	Phe_801	0.309749	0.0935222	0.000926177
EUR	Phe_698	Phe_801_1	0.203999	0.170431	0.231324
EUR	Phe_698	Phe_803	0.151013	0.0864288	0.0805933
EUR	Phe_698	Phe_803_1	-0.0309496	0.149746	0.836259
EUR	Phe_698	Phe_803_2	0.0945857	0.0785796	0.228708
EUR	Phe_698	Phe_803_3	0.140189	0.132261	0.289169
EUR	Phe_698	Phe_804	0.385906	0.0926188	3.09171e-05
EUR	Phe_698	Phe_805	0.225554	0.135351	0.095626
EUR	Phe_698	Phe_807	0.284394	0.115756	0.0140168
EUR	Phe_698	Phe_809	0.216153	0.166687	0.194714
EUR	Phe_698	Phe_817	0.333596	0.190181	0.0794143
EUR	Phe_698	Phe_819	0.575655	0.137393	2.79152e-05
EUR	Phe_698	Phe_830	0.373774	0.108917	0.000599746
EUR	Phe_698	Phe_835	0.262291	0.0710164	0.000221288
EUR	Phe_698	Phe_840	0.362697	0.0743503	1.07047e-06
EUR	Phe_698	Phe_851	0.545703	0.131248	3.21334e-05
EUR	Phe_698	Phe_854	0.516394	0.14888	0.000523321
EUR	Phe_698	Phe_858	0.140133	0.0967194	0.147377
EUR	Phe_698	Phe_859	0.280425	0.157405	0.0748233
EUR	Phe_698	Phe_870	0.273322	0.126951	0.0313205
EUR	Phe_698	Phe_870_3	-0.0182752	0.163242	0.910862
EUR	Phe_698	Phe_871	0.380105	0.0928771	4.26637e-05
EUR	Phe_698	Phe_871_3	0.0814543	0.131662	0.536139
EUR	Phe_698	Phe_871_4	0.0255268	0.145577	0.860805
EUR	Phe_698	Phe_872	0.01913	0.154195	0.901265
EUR	Phe_698	Phe_874	0.14572	0.193326	0.450998
EUR	Phe_698	Phe_915	0.342933	0.124397	0.00583781
EUR	Phe_698	Phe_916	0.435762	0.088901	9.50333e-07
EUR	Phe_698	Phe_938	0.14464	0.107526	0.178574
EUR	Phe_698	Phe_938_2	-0.0148526	0.116175	0.89827
EUR	Phe_698	Phe_939	0.84379	0.0961455	1.69127e-18
EUR	Phe_698	Phe_946	0.13436	0.179436	0.453983
EUR	Phe_698	Phe_947	0.721487	0.104198	4.38539e-12
EUR	Phe_698	Phe_949	0.67135	0.131064	3.01785e-07
EUR	Phe_698	Phe_952	0.141262	0.168213	0.401031
EUR	Phe_698	Phe_960	0.47035	0.0991247	2.08469e-06
EUR	Phe_698	Phe_960_2	0.422674	0.102984	4.0562e-05
EUR	Phe_698	Phe_965	0.48852	0.125765	0.000102588
EUR	Phe_698	Phe_969	0.546593	0.140725	0.0001027
EUR	Phe_698	Phe_979	0.378205	0.131035	0.00389815
EUR	Phe_698	Phe_990	0.145976	0.131315	0.26629
EUR	Phe_698	QTL_ALB	-0.0798147	0.0410396	0.0517962
EUR	Phe_698	QTL_ALT	0.0978007	0.0565731	0.0838541
EUR	Phe_698	QTL_AST	0.0655058	0.0515006	0.203394
EUR	Phe_698	QTL_BASO	0.0377048	0.0740257	0.610508
EUR	Phe_698	QTL_BMI	0.0525919	0.0439599	0.231556
EUR	Phe_698	QTL_BUN	-0.0268446	0.0504241	0.594465
EUR	Phe_698	QTL_CALCIUM	-0.0012001	0.0482989	0.980177
EUR	Phe_698	QTL_CRE	-0.0798779	0.0489766	0.102903
EUR	Phe_698	QTL_CRP	0.136265	0.0553645	0.0138462
EUR	Phe_698	QTL_DBP	0.0142353	0.0447652	0.750486
EUR	Phe_698	QTL_EGFR	0.0838702	0.0487632	0.0854415
EUR	Phe_698	QTL_EOSINO	0.2495	0.0602198	3.42555e-05
EUR	Phe_698	QTL_GLU	0.0405441	0.0487178	0.405282
EUR	Phe_698	QTL_HB	0.0157283	0.0419558	0.707751
EUR	Phe_698	QTL_HBA1C	0.0336288	0.0539207	0.532844
EUR	Phe_698	QTL_HDLC	-0.0270453	0.0471977	0.56663
EUR	Phe_698	QTL_HEIGHT	-0.0759446	0.0412972	0.0659185
EUR	Phe_698	QTL_HT	0.0217921	0.0415598	0.600031
EUR	Phe_698	QTL_LDLC	0.030461	0.0429096	0.477774
EUR	Phe_698	QTL_LYMPH	-0.0136358	0.0484217	0.778247
EUR	Phe_698	QTL_MCH	0.0451995	0.0422809	0.285057
EUR	Phe_698	QTL_MCHC	-0.0201486	0.0468828	0.667366
EUR	Phe_698	QTL_MCV	0.052556	0.0398861	0.18762
EUR	Phe_698	QTL_MONO	-0.0290612	0.0566545	0.607982
EUR	Phe_698	QTL_MPV	-0.021149	0.0420326	0.614855
EUR	Phe_698	QTL_NEUTRO	0.0319377	0.0522361	0.540928
EUR	Phe_698	QTL_PLT	-0.00806578	0.0404749	0.842045
EUR	Phe_698	QTL_RBC	-0.0233657	0.0411004	0.569694
EUR	Phe_698	QTL_RDW	-0.0435076	0.0492211	0.376738
EUR	Phe_698	QTL_SBP	-0.0246579	0.0446036	0.580385
EUR	Phe_698	QTL_TC	0.0201528	0.0455566	0.658222
EUR	Phe_698	QTL_TG	0.0515441	0.051235	0.314399
EUR	Phe_698	QTL_WBC	0.0320708	0.0508514	0.528252
EUR	Phe_698	QTL_WEIGHT	0.00737053	0.0421026	0.861032
EUR	Phe_700	Phe_701	0.591863	0.0629131	5.07516e-21
EUR	Phe_700	Phe_701_2	0.218691	0.096408	0.0233052
EUR	Phe_700	Phe_701_4	0.134381	0.0901972	0.136262
EUR	Phe_700	Phe_702	0.157658	0.0416184	0.000151748
EUR	Phe_700	Phe_702_1	0.110016	0.0380251	0.00381275
EUR	Phe_700	Phe_702_2	0.153877	0.0419947	0.000248109
EUR	Phe_700	Phe_703	0.754199	0.0603504	7.75324e-36
EUR	Phe_700	Phe_703_1	0.356234	0.0490551	3.81682e-13
EUR	Phe_700	Phe_704	0.386508	0.0674019	9.78686e-09
EUR	Phe_700	Phe_705_3	0.287903	0.0761828	0.000157394
EUR	Phe_700	Phe_706	0.293857	0.0455294	1.08767e-10
EUR	Phe_700	Phe_706_1	0.0237851	0.0591343	0.687521
EUR	Phe_700	Phe_706_2	0.198395	0.0452625	1.1694e-05
EUR	Phe_700	Phe_706_8	0.526365	0.0781372	1.62327e-11
EUR	Phe_700	Phe_707	0.654076	0.0519541	2.41241e-36
EUR	Phe_700	Phe_707_1	0.621452	0.0882471	1.89253e-12
EUR	Phe_700	Phe_709	0.240727	0.0826624	0.0035892
EUR	Phe_700	Phe_709_2	0.236286	0.0658273	0.000331325
EUR	Phe_700	Phe_709_3	-0.0295757	0.124875	0.812778
EUR	Phe_700	Phe_710	0.659506	0.0694492	2.17618e-21
EUR	Phe_700	Phe_710_1	0.636054	0.0684228	1.45899e-20
EUR	Phe_700	Phe_710_12	0.596729	0.0681847	2.10243e-18
EUR	Phe_700	Phe_710_19	0.676897	0.0718084	4.24307e-21
EUR	Phe_700	Phe_711	0.321781	0.0986658	0.00110893
EUR	Phe_700	Phe_711_1	0.362938	0.0976051	0.000200461
EUR	Phe_700	Phe_713	0.701158	0.123428	1.34125e-08
EUR	Phe_700	Phe_714	0.307535	0.0614116	5.50667e-07
EUR	Phe_700	Phe_714_1	0.210738	0.050126	2.62038e-05
EUR	Phe_700	Phe_715	0.250966	0.0822519	0.00227936
EUR	Phe_700	Phe_715_1	0.214109	0.0819107	0.00895062
EUR	Phe_700	Phe_715_2	0.0840368	0.0983343	0.39277
EUR	Phe_700	Phe_716	0.339881	0.0416189	3.17428e-16
EUR	Phe_700	Phe_716_2	0.24088	0.0517376	3.22722e-06
EUR	Phe_700	Phe_716_9	0.3338	0.0429578	7.82366e-15
EUR	Phe_700	Phe_717	0.0571021	0.072976	0.433934
EUR	Phe_700	Phe_720	0.181423	0.03742	1.24529e-06
EUR	Phe_700	Phe_721	0.27808	0.0394956	1.91185e-12
EUR	Phe_700	Phe_721_1	0.259264	0.040741	1.9695e-10
EUR	Phe_700	Phe_721_2	0.182353	0.0646587	0.00479877
EUR	Phe_700	Phe_722	0.255152	0.0342243	8.96706e-14
EUR	Phe_700	Phe_722_1	0.249307	0.0553777	6.7334e-06
EUR	Phe_700	Phe_722_6	0.25654	0.0387533	3.5964e-11
EUR	Phe_700	Phe_722_7	0.213158	0.0831734	0.0103828
EUR	Phe_700	Phe_722_9	0.25551	0.0641234	6.75753e-05
EUR	Phe_700	Phe_724	0.19507	0.0673852	0.00379345
EUR	Phe_700	Phe_726	0.391325	0.0421951	1.78996e-20
EUR	Phe_700	Phe_726_1	0.42494	0.0577155	1.80276e-13
EUR	Phe_700	Phe_726_2	0.272394	0.080154	0.000677851
EUR	Phe_700	Phe_726_3	0.376729	0.074532	4.31306e-07
EUR	Phe_700	Phe_726_4	0.488313	0.0714509	8.24438e-12
EUR	Phe_700	Phe_727	0.256962	0.0451432	1.25458e-08
EUR	Phe_700	Phe_727_1	0.193444	0.048814	7.40516e-05
EUR	Phe_700	Phe_727_2	0.176864	0.115861	0.126882
EUR	Phe_700	Phe_727_4	0.0600424	0.0659358	0.362496
EUR	Phe_700	Phe_727_6	0.293994	0.0554015	1.11689e-07
EUR	Phe_700	Phe_728	0.164359	0.0606244	0.00670597
EUR	Phe_700	Phe_728_7	0.248365	0.0547688	5.76594e-06
EUR	Phe_700	Phe_728_71	0.138785	0.0418807	0.000920333
EUR	Phe_700	Phe_729	0.503596	0.088353	1.19935e-08
EUR	Phe_700	Phe_729_1	0.278106	0.05891	2.34857e-06
EUR	Phe_700	Phe_732	0.251643	0.116546	0.0308371
EUR	Phe_700	Phe_733	0.475074	0.0895661	1.13187e-07
EUR	Phe_700	Phe_733_4	0.230811	0.109064	0.03432
EUR	Phe_700	Phe_733_8	0.228478	0.135047	0.0906757
EUR	Phe_700	Phe_735	0.633015	0.0461005	6.60288e-43
EUR	Phe_700	Phe_735_1	0.333567	0.0478627	3.18628e-12
EUR	Phe_700	Phe_735_2	0.757119	0.0578152	3.49289e-39
EUR	Phe_700	Phe_735_21	0.752612	0.0520887	2.55544e-47
EUR	Phe_700	Phe_735_23	0.21016	0.0468582	7.29066e-06
EUR	Phe_700	Phe_735_3	0.376784	0.0371418	3.50618e-24
EUR	Phe_700	Phe_736	0.451344	0.0875483	2.53127e-07
EUR	Phe_700	Phe_737	0.00618721	0.0791167	0.937666
EUR	Phe_700	Phe_737_3	-0.0176038	0.0612923	0.773951
EUR	Phe_700	Phe_738	0.316876	0.0725307	1.24899e-05
EUR	Phe_700	Phe_738_4	0.139647	0.0476352	0.00337227
EUR	Phe_700	Phe_740	0.359222	0.0370794	3.39376e-22
EUR	Phe_700	Phe_740_1	0.331775	0.0383586	5.18098e-18
EUR	Phe_700	Phe_740_11	0.316852	0.0415755	2.51489e-14
EUR	Phe_700	Phe_740_12	0.27647	0.0865461	0.0014008
EUR	Phe_700	Phe_740_2	0.214504	0.0722638	0.00299412
EUR	Phe_700	Phe_740_9	0.388569	0.0386569	9.02525e-24
EUR	Phe_700	Phe_741	0.549912	0.0593674	1.99004e-20
EUR	Phe_700	Phe_741_3	0.509247	0.0694508	2.25921e-13
EUR	Phe_700	Phe_741_4	0.483328	0.0880704	4.06574e-08
EUR	Phe_700	Phe_742	0.412324	0.0894605	4.04602e-06
EUR	Phe_700	Phe_742_9	0.454512	0.0869523	1.72155e-07
EUR	Phe_700	Phe_743	0.18574	0.0450436	3.73066e-05
EUR	Phe_700	Phe_743_1	0.0788595	0.0466744	0.0911112
EUR	Phe_700	Phe_743_11	0.0781675	0.0465485	0.0930993
EUR	Phe_700	Phe_743_2	0.20454	0.0901155	0.0232225
EUR	Phe_700	Phe_743_9	0.372453	0.0775955	1.58719e-06
EUR	Phe_700	Phe_745	0.338354	0.0346874	1.76702e-22
EUR	Phe_700	Phe_747	0.235266	0.0896014	0.00864733
EUR	Phe_700	Phe_747_1	0.197944	0.0887681	0.0257543
EUR	Phe_700	Phe_751	0.21558	0.12174	0.0765895
EUR	Phe_700	Phe_751_2	0.197799	0.106552	0.0634025
EUR	Phe_700	Phe_751_21	0.178583	0.108303	0.0991629
EUR	Phe_700	Phe_755	0.544847	0.0905815	1.79896e-09
EUR	Phe_700	Phe_755_1	0.524409	0.0901645	6.02213e-09
EUR	Phe_700	Phe_757	0.213142	0.0991875	0.0316437
EUR	Phe_700	Phe_760	0.225567	0.0319246	1.59901e-12
EUR	Phe_700	Phe_761	0.214973	0.0401844	8.81204e-08
EUR	Phe_700	Phe_764	0.191448	0.0434699	1.06204e-05
EUR	Phe_700	Phe_765	0.252948	0.0552562	4.70031e-06
EUR	Phe_700	Phe_766	0.310497	0.0798653	0.000101174
EUR	Phe_700	Phe_770	0.243664	0.0535918	5.45055e-06
EUR	Phe_700	Phe_771_1	0.534764	0.0717615	9.19549e-14
EUR	Phe_700	Phe_773	0.525128	0.0387027	6.17775e-42
EUR	Phe_700	Phe_781	0.404265	0.107445	0.000168204
EUR	Phe_700	Phe_782_3	0.490244	0.0429466	3.5111e-30
EUR	Phe_700	Phe_783	0.306786	0.0682299	6.91277e-06
EUR	Phe_700	Phe_785	0.191	0.0380568	5.19902e-07
EUR	Phe_700	Phe_788	0.207135	0.0467739	9.4917e-06
EUR	Phe_700	Phe_789	0.238928	0.047455	4.78254e-07
EUR	Phe_700	Phe_790_6	0.379432	0.0740944	3.04033e-07
EUR	Phe_700	Phe_791	0.54398	0.123922	1.13502e-05
EUR	Phe_700	Phe_798	0.314746	0.0553536	1.29974e-08
EUR	Phe_700	Phe_798_1	0.0296089	0.124303	0.811727
EUR	Phe_700	Phe_800	0.27412	0.0628474	1.29066e-05
EUR	Phe_700	Phe_800_1	0.255668	0.0784551	0.00111893
EUR	Phe_700	Phe_800_2	0.258944	0.0634107	4.43432e-05
EUR	Phe_700	Phe_800_3	0.29864	0.081713	0.000257444
EUR	Phe_700	Phe_800_4	0.0643933	0.0985505	0.513496
EUR	Phe_700	Phe_801	0.345155	0.0652995	1.25204e-07
EUR	Phe_700	Phe_801_1	0.344862	0.117226	0.00326249
EUR	Phe_700	Phe_803	0.103664	0.0516753	0.0448492
EUR	Phe_700	Phe_803_1	0.0920159	0.0856059	0.282429
EUR	Phe_700	Phe_803_2	0.0740279	0.0445192	0.0963468
EUR	Phe_700	Phe_803_3	0.131194	0.0732474	0.0732768
EUR	Phe_700	Phe_804	0.183117	0.055577	0.000984811
EUR	Phe_700	Phe_805	0.0602703	0.081383	0.45895
EUR	Phe_700	Phe_807	0.196216	0.0762441	0.010067
EUR	Phe_700	Phe_809	0.544899	0.0992215	3.97994e-08
EUR	Phe_700	Phe_817	0.144344	0.0979379	0.140526
EUR	Phe_700	Phe_819	0.229495	0.0788632	0.00361389
EUR	Phe_700	Phe_830	0.359537	0.074284	1.29813e-06
EUR	Phe_700	Phe_835	0.261755	0.0474836	3.53691e-08
EUR	Phe_700	Phe_840	0.301229	0.0523565	8.74586e-09
EUR	Phe_700	Phe_851	0.456685	0.0792655	8.33903e-09
EUR	Phe_700	Phe_854	0.544037	0.0933394	5.58958e-09
EUR	Phe_700	Phe_858	0.240925	0.0491944	9.71059e-07
EUR	Phe_700	Phe_859	0.152229	0.0926276	0.10029
EUR	Phe_700	Phe_870	0.372712	0.0868666	1.78167e-05
EUR	Phe_700	Phe_870_3	0.267715	0.101792	0.00853823
EUR	Phe_700	Phe_871	0.457961	0.0599832	2.26154e-14
EUR	Phe_700	Phe_871_3	0.560457	0.0976587	9.52747e-09
EUR	Phe_700	Phe_871_4	0.46978	0.0921502	3.43297e-07
EUR	Phe_700	Phe_872	0.533341	0.0914407	5.45557e-09
EUR	Phe_700	Phe_874	0.42554	0.108935	9.36983e-05
EUR	Phe_700	Phe_915	0.444026	0.0818892	5.88453e-08
EUR	Phe_700	Phe_916	0.453423	0.0632587	7.62356e-13
EUR	Phe_700	Phe_938	0.184435	0.0658189	0.00507613
EUR	Phe_700	Phe_938_2	0.133125	0.0646868	0.0395907
EUR	Phe_700	Phe_939	0.27894	0.0525201	1.08959e-07
EUR	Phe_700	Phe_946	0.14979	0.129235	0.246436
EUR	Phe_700	Phe_947	0.150817	0.0679055	0.0263518
EUR	Phe_700	Phe_949	0.122734	0.0879471	0.162853
EUR	Phe_700	Phe_952	0.14336	0.118424	0.226061
EUR	Phe_700	Phe_960	0.291048	0.0589692	7.99087e-07
EUR	Phe_700	Phe_960_2	0.278817	0.0635162	1.13505e-05
EUR	Phe_700	Phe_965	0.480558	0.0883295	5.3128e-08
EUR	Phe_700	Phe_969	0.167081	0.08108	0.0393329
EUR	Phe_700	Phe_979	0.136132	0.0814031	0.0944606
EUR	Phe_700	Phe_990	0.170587	0.0856864	0.0464992
EUR	Phe_700	QTL_ALB	-0.1024	0.0304163	0.000760998
EUR	Phe_700	QTL_ALT	0.195744	0.0275793	1.27016e-12
EUR	Phe_700	QTL_AST	0.123688	0.0287698	1.71402e-05
EUR	Phe_700	QTL_BASO	0.0886641	0.0430316	0.0393564
EUR	Phe_700	QTL_BMI	0.270781	0.0293655	2.94117e-20
EUR	Phe_700	QTL_BUN	0.105306	0.0274497	0.0001249
EUR	Phe_700	QTL_CALCIUM	-0.000404763	0.0302934	0.989339
EUR	Phe_700	QTL_CRE	-0.0362216	0.0293929	0.217828
EUR	Phe_700	QTL_CRP	0.197544	0.0298332	3.55289e-11
EUR	Phe_700	QTL_DBP	-0.00227849	0.0258379	0.929731
EUR	Phe_700	QTL_EGFR	0.0293992	0.0289882	0.310497
EUR	Phe_700	QTL_EOSINO	0.00777997	0.0279837	0.780998
EUR	Phe_700	QTL_GLU	0.272676	0.03293	1.22691e-16
EUR	Phe_700	QTL_HB	-0.00329254	0.0332128	0.921031
EUR	Phe_700	QTL_HBA1C	0.247048	0.031602	5.38855e-15
EUR	Phe_700	QTL_HDLC	-0.150129	0.0277091	6.02581e-08
EUR	Phe_700	QTL_HEIGHT	0.300209	0.0314552	1.3739e-21
EUR	Phe_700	QTL_HT	0.00336082	0.0324373	0.917479
EUR	Phe_700	QTL_LDLC	-0.118148	0.0287525	3.97112e-05
EUR	Phe_700	QTL_LYMPH	0.0363333	0.0263503	0.167939
EUR	Phe_700	QTL_MCH	-0.0123895	0.0333961	0.710647
EUR	Phe_700	QTL_MCHC	-0.0333409	0.0342336	0.330095
EUR	Phe_700	QTL_MCV	-0.000319231	0.0324218	0.992144
EUR	Phe_700	QTL_MONO	0.0392176	0.0284983	0.168779
EUR	Phe_700	QTL_MPV	0.0836842	0.02729	0.00216594
EUR	Phe_700	QTL_NEUTRO	0.116189	0.0285365	4.66907e-05
EUR	Phe_700	QTL_PLT	-0.0768926	0.028194	0.00638604
EUR	Phe_700	QTL_RBC	-0.00770121	0.0299838	0.797298
EUR	Phe_700	QTL_RDW	0.0645626	0.0294884	0.0285661
EUR	Phe_700	QTL_SBP	0.0549922	0.0253363	0.0299696
EUR	Phe_700	QTL_TC	-0.170501	0.0293992	6.65096e-09
EUR	Phe_700	QTL_TG	0.107424	0.0302921	0.000390726
EUR	Phe_700	QTL_WBC	0.0992936	0.026429	0.000171967
EUR	Phe_700	QTL_WEIGHT	0.401435	0.0298036	2.36915e-41
EUR	Phe_701_2	Phe_701_4	0.585465	0.216915	0.00695372
EUR	Phe_701_2	Phe_702	0.846675	0.186771	5.80904e-06
EUR	Phe_701_2	Phe_702_1	0.795926	0.181305	1.13356e-05
EUR	Phe_701_2	Phe_702_2	0.669855	0.130802	3.03725e-07
EUR	Phe_701_2	Phe_703	0.271579	0.111853	0.015182
EUR	Phe_701_2	Phe_703_1	0.245249	0.107907	0.0230393
EUR	Phe_701_2	Phe_704	0.693061	0.169727	4.43828e-05
EUR	Phe_701_2	Phe_705_3	0.375411	0.163302	0.0215119
EUR	Phe_701_2	Phe_706	0.650952	0.128684	4.22477e-07
EUR	Phe_701_2	Phe_706_1	0.460826	0.127114	0.000288629
EUR	Phe_701_2	Phe_706_2	0.455118	0.100128	5.48382e-06
EUR	Phe_701_2	Phe_706_8	0.444304	0.202227	0.0280163
EUR	Phe_701_2	Phe_707	0.130773	0.114421	0.253077
EUR	Phe_701_2	Phe_707_1	0.255957	0.177343	0.148938
EUR	Phe_701_2	Phe_709	0.311848	0.224236	0.164312
EUR	Phe_701_2	Phe_709_2	0.266867	0.180833	0.140006
EUR	Phe_701_2	Phe_709_3	0.0844086	0.306427	0.782963
EUR	Phe_701_2	Phe_710	0.198991	0.146287	0.173742
EUR	Phe_701_2	Phe_710_1	0.173052	0.14264	0.22505
EUR	Phe_701_2	Phe_710_12	0.0806407	0.151568	0.594697
EUR	Phe_701_2	Phe_710_19	0.226599	0.153391	0.139606
EUR	Phe_701_2	Phe_711	-0.352149	0.234098	0.132509
EUR	Phe_701_2	Phe_711_1	-0.512152	0.222902	0.0215812
EUR	Phe_701_2	Phe_713	-0.132959	0.273764	0.627201
EUR	Phe_701_2	Phe_714	0.143331	0.137795	0.298256
EUR	Phe_701_2	Phe_714_1	0.0630361	0.101822	0.535861
EUR	Phe_701_2	Phe_715	0.236459	0.176628	0.180654
EUR	Phe_701_2	Phe_715_1	0.282154	0.174638	0.106171
EUR	Phe_701_2	Phe_715_2	-0.157105	0.228615	0.491956
EUR	Phe_701_2	Phe_716	0.342472	0.101923	0.000779141
EUR	Phe_701_2	Phe_716_2	0.200629	0.131744	0.127792
EUR	Phe_701_2	Phe_716_9	0.350342	0.106773	0.00103372
EUR	Phe_701_2	Phe_717	0.153433	0.153628	0.317924
EUR	Phe_701_2	Phe_720	0.190108	0.0901967	0.0350561
EUR	Phe_701_2	Phe_721	0.388143	0.0984085	8.00679e-05
EUR	Phe_701_2	Phe_721_1	0.402512	0.102315	8.35281e-05
EUR	Phe_701_2	Phe_721_2	0.312128	0.166281	0.0605036
EUR	Phe_701_2	Phe_722	0.294644	0.0850431	0.000530935
EUR	Phe_701_2	Phe_722_1	0.395113	0.128526	0.00211077
EUR	Phe_701_2	Phe_722_6	0.322982	0.0971176	0.00088203
EUR	Phe_701_2	Phe_722_7	0.0603129	0.170899	0.724151
EUR	Phe_701_2	Phe_722_9	0.286704	0.138314	0.0381858
EUR	Phe_701_2	Phe_724	0.266344	0.165965	0.108533
EUR	Phe_701_2	Phe_726	0.432954	0.0908561	1.88598e-06
EUR	Phe_701_2	Phe_726_1	0.467457	0.117757	7.19741e-05
EUR	Phe_701_2	Phe_726_2	0.0645181	0.182442	0.723611
EUR	Phe_701_2	Phe_726_3	0.498647	0.152971	0.00111515
EUR	Phe_701_2	Phe_726_4	0.144184	0.155416	0.353549
EUR	Phe_701_2	Phe_727	0.32557	0.106137	0.00215894
EUR	Phe_701_2	Phe_727_1	0.235648	0.115442	0.0412248
EUR	Phe_701_2	Phe_727_2	0.477001	0.257493	0.0639573
EUR	Phe_701_2	Phe_727_4	0.439836	0.163392	0.00710463
EUR	Phe_701_2	Phe_727_6	0.038444	0.119237	0.747138
EUR	Phe_701_2	Phe_728	0.254186	0.147985	0.0858614
EUR	Phe_701_2	Phe_728_7	0.285185	0.120455	0.0179055
EUR	Phe_701_2	Phe_728_71	0.224319	0.0920783	0.0148435
EUR	Phe_701_2	Phe_729	0.73698	0.199011	0.000212888
EUR	Phe_701_2	Phe_729_1	0.278433	0.152517	0.0679121
EUR	Phe_701_2	Phe_732	-0.276492	0.255176	0.278571
EUR	Phe_701_2	Phe_733	0.660298	0.224988	0.00333746
EUR	Phe_701_2	Phe_733_4	0.319165	0.257979	0.216023
EUR	Phe_701_2	Phe_733_8	1.06585	0.287164	0.000205903
EUR	Phe_701_2	Phe_735	0.36765	0.0914114	5.77232e-05
EUR	Phe_701_2	Phe_735_1	0.237526	0.122221	0.0519657
EUR	Phe_701_2	Phe_735_2	0.379591	0.100135	0.000150172
EUR	Phe_701_2	Phe_735_21	0.233773	0.091573	0.0106844
EUR	Phe_701_2	Phe_735_23	0.176238	0.118264	0.136169
EUR	Phe_701_2	Phe_735_3	0.1928	0.0903083	0.0327687
EUR	Phe_701_2	Phe_736	-0.0729367	0.189924	0.700956
EUR	Phe_701_2	Phe_737	0.0783755	0.157141	0.617949
EUR	Phe_701_2	Phe_737_3	0.14374	0.129964	0.268724
EUR	Phe_701_2	Phe_738	0.311196	0.16999	0.0671494
EUR	Phe_701_2	Phe_738_4	0.207069	0.113276	0.0675479
EUR	Phe_701_2	Phe_740	0.333422	0.0891315	0.000183445
EUR	Phe_701_2	Phe_740_1	0.253545	0.0891599	0.00445914
EUR	Phe_701_2	Phe_740_11	0.311132	0.0915174	0.000674577
EUR	Phe_701_2	Phe_740_12	0.235166	0.181656	0.195469
EUR	Phe_701_2	Phe_740_2	0.358551	0.156227	0.0217296
EUR	Phe_701_2	Phe_740_9	0.332588	0.0940043	0.000403156
EUR	Phe_701_2	Phe_741	0.534951	0.128689	3.22561e-05
EUR	Phe_701_2	Phe_741_3	0.562495	0.153698	0.000252481
EUR	Phe_701_2	Phe_741_4	0.463356	0.208371	0.0261681
EUR	Phe_701_2	Phe_742	0.365997	0.19717	0.0634176
EUR	Phe_701_2	Phe_742_9	0.544456	0.197302	0.00578899
EUR	Phe_701_2	Phe_743	0.248706	0.10116	0.0139504
EUR	Phe_701_2	Phe_743_1	0.186057	0.0990469	0.0603169
EUR	Phe_701_2	Phe_743_11	0.200071	0.0997907	0.0449731
EUR	Phe_701_2	Phe_743_2	0.219721	0.201651	0.275884
EUR	Phe_701_2	Phe_743_9	0.342189	0.173779	0.0489417
EUR	Phe_701_2	Phe_745	0.374063	0.0845472	9.675e-06
EUR	Phe_701_2	Phe_747	0.247894	0.203211	0.222509
EUR	Phe_701_2	Phe_747_1	0.292184	0.228338	0.200681
EUR	Phe_701_2	Phe_751	0.252352	0.257443	0.326976
EUR	Phe_701_2	Phe_751_2	0.0252066	0.248931	0.919345
EUR	Phe_701_2	Phe_751_21	-0.010904	0.241145	0.963934
EUR	Phe_701_2	Phe_755	-0.0177266	0.172136	0.917979
EUR	Phe_701_2	Phe_755_1	0.104032	0.169703	0.539861
EUR	Phe_701_2	Phe_757	0.312657	0.23651	0.186181
EUR	Phe_701_2	Phe_760	0.373249	0.0877462	2.10237e-05
EUR	Phe_701_2	Phe_761	0.430758	0.0894937	1.48475e-06
EUR	Phe_701_2	Phe_764	0.306766	0.102903	0.00287203
EUR	Phe_701_2	Phe_765	0.128542	0.11485	0.26305
EUR	Phe_701_2	Phe_766	0.457853	0.170498	0.00724477
EUR	Phe_701_2	Phe_770	0.434022	0.128461	0.000728515
EUR	Phe_701_2	Phe_771_1	0.0129653	0.170314	0.939319
EUR	Phe_701_2	Phe_773	0.374392	0.0930183	5.69932e-05
EUR	Phe_701_2	Phe_781	0.447275	0.241553	0.0640745
EUR	Phe_701_2	Phe_782_3	0.119029	0.0814493	0.143909
EUR	Phe_701_2	Phe_783	0.50917	0.160181	0.00147925
EUR	Phe_701_2	Phe_785	0.370389	0.0849925	1.31312e-05
EUR	Phe_701_2	Phe_788	0.279326	0.113324	0.0137078
EUR	Phe_701_2	Phe_789	0.353313	0.113336	0.00182461
EUR	Phe_701_2	Phe_790_6	0.441319	0.144489	0.00225556
EUR	Phe_701_2	Phe_791	0.210011	0.302245	0.487157
EUR	Phe_701_2	Phe_798	0.474655	0.120906	8.64339e-05
EUR	Phe_701_2	Phe_798_1	0.426684	0.235232	0.0696959
EUR	Phe_701_2	Phe_800	0.238904	0.126527	0.0590044
EUR	Phe_701_2	Phe_800_1	0.1095	0.163801	0.503821
EUR	Phe_701_2	Phe_800_2	0.0792817	0.157147	0.613906
EUR	Phe_701_2	Phe_800_3	0.185168	0.175056	0.290163
EUR	Phe_701_2	Phe_800_4	0.029529	0.255417	0.907961
EUR	Phe_701_2	Phe_801	0.405807	0.122278	0.000904261
EUR	Phe_701_2	Phe_801_1	0.308103	0.262852	0.241136
EUR	Phe_701_2	Phe_803	0.247591	0.13392	0.0644871
EUR	Phe_701_2	Phe_803_1	0.422028	0.2118	0.0463078
EUR	Phe_701_2	Phe_803_2	0.198746	0.129597	0.125134
EUR	Phe_701_2	Phe_803_3	0.0486153	0.182113	0.789507
EUR	Phe_701_2	Phe_804	0.49722	0.13572	0.000248723
EUR	Phe_701_2	Phe_805	-0.036217	0.192879	0.851057
EUR	Phe_701_2	Phe_807	0.366984	0.154701	0.017682
EUR	Phe_701_2	Phe_809	0.332463	0.222743	0.135546
EUR	Phe_701_2	Phe_817	0.490714	0.240359	0.0411925
EUR	Phe_701_2	Phe_819	0.415889	0.183631	0.0235245
EUR	Phe_701_2	Phe_830	0.291817	0.15467	0.0591994
EUR	Phe_701_2	Phe_835	0.239839	0.118868	0.0436235
EUR	Phe_701_2	Phe_840	0.354654	0.108837	0.00111974
EUR	Phe_701_2	Phe_851	0.781597	0.203458	0.000122254
EUR	Phe_701_2	Phe_854	0.327011	0.201456	0.104538
EUR	Phe_701_2	Phe_858	0.251381	0.142301	0.0773044
EUR	Phe_701_2	Phe_859	0.640569	0.230366	0.00542481
EUR	Phe_701_2	Phe_870	0.39961	0.196469	0.0419562
EUR	Phe_701_2	Phe_870_3	0.402017	0.24557	0.101615
EUR	Phe_701_2	Phe_871	0.20791	0.142608	0.144864
EUR	Phe_701_2	Phe_871_3	0.203647	0.189231	0.281847
EUR	Phe_701_2	Phe_871_4	0.289642	0.200238	0.148039
EUR	Phe_701_2	Phe_872	0.377189	0.22198	0.089281
EUR	Phe_701_2	Phe_874	-0.0667651	0.271221	0.805554
EUR	Phe_701_2	Phe_915	0.557652	0.192175	0.00371026
EUR	Phe_701_2	Phe_916	0.586057	0.145645	5.72455e-05
EUR	Phe_701_2	Phe_938	0.97651	0.250043	9.40829e-05
EUR	Phe_701_2	Phe_938_2	0.924251	0.241952	0.000133466
EUR	Phe_701_2	Phe_939	0.401414	0.11318	0.000390122
EUR	Phe_701_2	Phe_946	0.442991	0.25947	0.0877674
EUR	Phe_701_2	Phe_947	0.2079	0.139335	0.135677
EUR	Phe_701_2	Phe_949	0.433932	0.183788	0.0182234
EUR	Phe_701_2	Phe_952	0.059334	0.274866	0.829093
EUR	Phe_701_2	Phe_960	0.267834	0.132255	0.042854
EUR	Phe_701_2	Phe_960_2	0.32701	0.147857	0.0269894
EUR	Phe_701_2	Phe_965	0.262236	0.188527	0.164234
EUR	Phe_701_2	Phe_969	0.486189	0.200818	0.0154758
EUR	Phe_701_2	Phe_979	0.290584	0.19361	0.13339
EUR	Phe_701_2	Phe_990	-0.129302	0.215295	0.54812
EUR	Phe_701_2	QTL_ALB	-0.0854459	0.0692559	0.217288
EUR	Phe_701_2	QTL_ALT	0.0225527	0.0760324	0.766757
EUR	Phe_701_2	QTL_AST	0.080038	0.0825786	0.332428
EUR	Phe_701_2	QTL_BASO	-0.0892027	0.0941346	0.343329
EUR	Phe_701_2	QTL_BMI	0.00806384	0.0585947	0.89054
EUR	Phe_701_2	QTL_BUN	0.084918	0.0616568	0.16843
EUR	Phe_701_2	QTL_CALCIUM	-0.198475	0.0730677	0.00660132
EUR	Phe_701_2	QTL_CRE	-0.119742	0.0697388	0.0859778
EUR	Phe_701_2	QTL_CRP	-0.000232075	0.0950399	0.998052
EUR	Phe_701_2	QTL_DBP	0.032977	0.0721965	0.647838
EUR	Phe_701_2	QTL_EGFR	0.128074	0.0693548	0.0647988
EUR	Phe_701_2	QTL_EOSINO	-0.0154973	0.0680575	0.819872
EUR	Phe_701_2	QTL_GLU	-0.16411	0.069138	0.0176129
EUR	Phe_701_2	QTL_HB	-0.0457959	0.0555333	0.409567
EUR	Phe_701_2	QTL_HBA1C	0.0115742	0.0715383	0.871471
EUR	Phe_701_2	QTL_HDLC	-0.0102455	0.0671021	0.878646
EUR	Phe_701_2	QTL_HEIGHT	-0.0104324	0.0600708	0.862126
EUR	Phe_701_2	QTL_HT	-0.0126507	0.0583328	0.828309
EUR	Phe_701_2	QTL_LDLC	0.0169681	0.0635319	0.789408
EUR	Phe_701_2	QTL_LYMPH	0.00391715	0.0706752	0.9558
EUR	Phe_701_2	QTL_MCH	-0.0351186	0.0612586	0.566453
EUR	Phe_701_2	QTL_MCHC	-0.135165	0.0610713	0.0268811
EUR	Phe_701_2	QTL_MCV	-0.00190456	0.0596217	0.974517
EUR	Phe_701_2	QTL_MONO	-0.0315281	0.063018	0.616862
EUR	Phe_701_2	QTL_MPV	0.0717281	0.0515881	0.164407
EUR	Phe_701_2	QTL_NEUTRO	-0.049382	0.0638386	0.4392
EUR	Phe_701_2	QTL_PLT	-0.0453015	0.0533776	0.396049
EUR	Phe_701_2	QTL_RBC	0.000361204	0.0587081	0.995091
EUR	Phe_701_2	QTL_RDW	0.123753	0.075462	0.101019
EUR	Phe_701_2	QTL_SBP	-0.0745848	0.0654042	0.254133
EUR	Phe_701_2	QTL_TC	0.0328874	0.0603701	0.585916
EUR	Phe_701_2	QTL_TG	0.00250797	0.0710811	0.971854
EUR	Phe_701_2	QTL_WBC	-0.0397898	0.0642787	0.535903
EUR	Phe_701_2	QTL_WEIGHT	0.00118934	0.0586154	0.983812
EUR	Phe_701_4	Phe_702	0.382011	0.0947313	5.51704e-05
EUR	Phe_701_4	Phe_702_1	0.314743	0.0952215	0.000948495
EUR	Phe_701_4	Phe_702_2	0.330583	0.0835288	7.5669e-05
EUR	Phe_701_4	Phe_703	0.132977	0.109623	0.225116
EUR	Phe_701_4	Phe_703_1	0.0561251	0.0922186	0.542784
EUR	Phe_701_4	Phe_704	0.295284	0.145075	0.041812
EUR	Phe_701_4	Phe_705_3	0.284917	0.147825	0.0539297
EUR	Phe_701_4	Phe_706	0.30529	0.0946944	0.00126437
EUR	Phe_701_4	Phe_706_1	0.259907	0.114064	0.022691
EUR	Phe_701_4	Phe_706_2	0.215861	0.0844402	0.0105768
EUR	Phe_701_4	Phe_706_8	0.23014	0.158798	0.147265
EUR	Phe_701_4	Phe_707	-0.0466418	0.0929483	0.615806
EUR	Phe_701_4	Phe_707_1	-0.161399	0.162474	0.320524
EUR	Phe_701_4	Phe_709	0.267668	0.200712	0.182336
EUR	Phe_701_4	Phe_709_2	0.212732	0.170284	0.211562
EUR	Phe_701_4	Phe_709_3	-0.181659	0.23371	0.436992
EUR	Phe_701_4	Phe_710	-0.0502458	0.128344	0.695432
EUR	Phe_701_4	Phe_710_1	-0.0539022	0.121341	0.656883
EUR	Phe_701_4	Phe_710_12	-0.0252397	0.137618	0.85448
EUR	Phe_701_4	Phe_710_19	-0.0814887	0.127138	0.521558
EUR	Phe_701_4	Phe_711	-0.277509	0.211299	0.189066
EUR	Phe_701_4	Phe_711_1	0.0451727	0.196676	0.81834
EUR	Phe_701_4	Phe_713	-0.101174	0.232762	0.663804
EUR	Phe_701_4	Phe_714	-0.176642	0.1209	0.144001
EUR	Phe_701_4	Phe_714_1	-0.128673	0.0907664	0.1563
EUR	Phe_701_4	Phe_715	-0.122686	0.156413	0.432823
EUR	Phe_701_4	Phe_715_1	-0.107564	0.159026	0.498792
EUR	Phe_701_4	Phe_715_2	0.120549	0.178776	0.50012
EUR	Phe_701_4	Phe_716	0.0880148	0.0741339	0.235132
EUR	Phe_701_4	Phe_716_2	0.183003	0.0909924	0.0443056
EUR	Phe_701_4	Phe_716_9	0.0856604	0.0781211	0.272857
EUR	Phe_701_4	Phe_717	0.0158454	0.157089	0.919655
EUR	Phe_701_4	Phe_720	0.0470264	0.0748096	0.529602
EUR	Phe_701_4	Phe_721	0.0737837	0.0822955	0.369949
EUR	Phe_701_4	Phe_721_1	0.0724152	0.0866682	0.403411
EUR	Phe_701_4	Phe_721_2	0.024726	0.149959	0.869035
EUR	Phe_701_4	Phe_722	0.110262	0.0758448	0.146006
EUR	Phe_701_4	Phe_722_1	0.121273	0.110299	0.271551
EUR	Phe_701_4	Phe_722_6	0.0607066	0.0828632	0.463795
EUR	Phe_701_4	Phe_722_7	-0.0119864	0.189607	0.949594
EUR	Phe_701_4	Phe_722_9	0.0626338	0.127197	0.622425
EUR	Phe_701_4	Phe_724	0.0317128	0.136237	0.815935
EUR	Phe_701_4	Phe_726	0.219243	0.0823763	0.00777976
EUR	Phe_701_4	Phe_726_1	0.218688	0.110426	0.0476585
EUR	Phe_701_4	Phe_726_2	0.10825	0.15373	0.481332
EUR	Phe_701_4	Phe_726_3	0.264713	0.147902	0.0734881
EUR	Phe_701_4	Phe_726_4	0.155426	0.148008	0.293662
EUR	Phe_701_4	Phe_727	0.0368929	0.08262	0.65521
EUR	Phe_701_4	Phe_727_1	0.0614913	0.103954	0.554171
EUR	Phe_701_4	Phe_727_2	0.355232	0.257228	0.16728
EUR	Phe_701_4	Phe_727_4	-0.165863	0.149895	0.268496
EUR	Phe_701_4	Phe_727_6	-0.174887	0.107037	0.102281
EUR	Phe_701_4	Phe_728	0.209629	0.129964	0.10675
EUR	Phe_701_4	Phe_728_7	0.355537	0.108054	0.00100057
EUR	Phe_701_4	Phe_728_71	0.224721	0.0965749	0.0199702
EUR	Phe_701_4	Phe_729	0.178033	0.163906	0.277396
EUR	Phe_701_4	Phe_729_1	0.11316	0.114111	0.321361
EUR	Phe_701_4	Phe_732	0.0748352	0.220733	0.734587
EUR	Phe_701_4	Phe_733	0.21791	0.188708	0.248193
EUR	Phe_701_4	Phe_733_4	0.0592554	0.27088	0.826844
EUR	Phe_701_4	Phe_733_8	0.0109324	0.25795	0.966194
EUR	Phe_701_4	Phe_735	0.0253834	0.0789203	0.747731
EUR	Phe_701_4	Phe_735_1	0.0419023	0.1077	0.697229
EUR	Phe_701_4	Phe_735_2	0.0890741	0.0952595	0.349753
EUR	Phe_701_4	Phe_735_21	0.0548576	0.0886841	0.536197
EUR	Phe_701_4	Phe_735_23	0.030847	0.0976241	0.752019
EUR	Phe_701_4	Phe_735_3	-0.0678139	0.0700013	0.332669
EUR	Phe_701_4	Phe_736	-0.0106168	0.166194	0.949064
EUR	Phe_701_4	Phe_737	-0.389009	0.155956	0.0126189
EUR	Phe_701_4	Phe_737_3	-0.245722	0.131698	0.0620697
EUR	Phe_701_4	Phe_738	0.0607612	0.153537	0.692295
EUR	Phe_701_4	Phe_738_4	-0.0749504	0.101514	0.460317
EUR	Phe_701_4	Phe_740	0.0886428	0.0632549	0.161107
EUR	Phe_701_4	Phe_740_1	0.075999	0.0741671	0.305505
EUR	Phe_701_4	Phe_740_11	0.103019	0.0842396	0.221355
EUR	Phe_701_4	Phe_740_12	-0.105444	0.166646	0.526904
EUR	Phe_701_4	Phe_740_2	0.294407	0.146317	0.0442075
EUR	Phe_701_4	Phe_740_9	0.0658476	0.0676027	0.330037
EUR	Phe_701_4	Phe_741	0.133871	0.102032	0.189502
EUR	Phe_701_4	Phe_741_3	0.116411	0.114793	0.310539
EUR	Phe_701_4	Phe_741_4	-0.0205713	0.213426	0.923214
EUR	Phe_701_4	Phe_742	-0.0436385	0.186015	0.814521
EUR	Phe_701_4	Phe_742_9	0.0882869	0.186529	0.635989
EUR	Phe_701_4	Phe_743	0.117089	0.0914839	0.200586
EUR	Phe_701_4	Phe_743_1	0.114883	0.0916208	0.209878
EUR	Phe_701_4	Phe_743_11	0.115831	0.0926436	0.211197
EUR	Phe_701_4	Phe_743_2	0.108221	0.192005	0.573004
EUR	Phe_701_4	Phe_743_9	0.203328	0.161118	0.206953
EUR	Phe_701_4	Phe_745	0.225943	0.0731854	0.00202
EUR	Phe_701_4	Phe_747	0.212024	0.180209	0.239378
EUR	Phe_701_4	Phe_747_1	0.225179	0.18684	0.228128
EUR	Phe_701_4	Phe_751	0.112059	0.236797	0.636052
EUR	Phe_701_4	Phe_751_2	0.0534902	0.214981	0.803505
EUR	Phe_701_4	Phe_751_21	0.124794	0.220248	0.570982
EUR	Phe_701_4	Phe_755	2.58943e-05	0.172388	0.99988
EUR	Phe_701_4	Phe_755_1	0.115091	0.17371	0.507621
EUR	Phe_701_4	Phe_757	0.219481	0.191662	0.252147
EUR	Phe_701_4	Phe_760	0.136758	0.0727989	0.0603035
EUR	Phe_701_4	Phe_761	0.0855204	0.0805145	0.288156
EUR	Phe_701_4	Phe_764	0.0187338	0.0872351	0.829962
EUR	Phe_701_4	Phe_765	-0.034788	0.106034	0.742848
EUR	Phe_701_4	Phe_766	0.269938	0.152845	0.0773802
EUR	Phe_701_4	Phe_770	0.169234	0.115039	0.141264
EUR	Phe_701_4	Phe_771_1	-0.135471	0.131869	0.304272
EUR	Phe_701_4	Phe_773	0.219268	0.0826245	0.00795941
EUR	Phe_701_4	Phe_781	0.298864	0.219591	0.173513
EUR	Phe_701_4	Phe_782_3	0.0360062	0.0753884	0.632928
EUR	Phe_701_4	Phe_783	0.110351	0.132976	0.406619
EUR	Phe_701_4	Phe_785	0.177015	0.0727544	0.0149724
EUR	Phe_701_4	Phe_788	0.190132	0.093462	0.0419187
EUR	Phe_701_4	Phe_789	0.111383	0.0987725	0.259458
EUR	Phe_701_4	Phe_790_6	0.108819	0.139628	0.435774
EUR	Phe_701_4	Phe_791	0.190129	0.249061	0.445235
EUR	Phe_701_4	Phe_798	0.296791	0.113304	0.00880808
EUR	Phe_701_4	Phe_798_1	0.41386	0.232003	0.0744474
EUR	Phe_701_4	Phe_800	0.075014	0.114864	0.513714
EUR	Phe_701_4	Phe_800_1	-0.0103994	0.150279	0.94483
EUR	Phe_701_4	Phe_800_2	-0.118916	0.125602	0.343756
EUR	Phe_701_4	Phe_800_3	-0.123481	0.168599	0.463926
EUR	Phe_701_4	Phe_800_4	0.0587259	0.200632	0.769748
EUR	Phe_701_4	Phe_801	0.0534723	0.123786	0.665761
EUR	Phe_701_4	Phe_801_1	-0.363372	0.220293	0.0990471
EUR	Phe_701_4	Phe_803	0.0291298	0.105402	0.782264
EUR	Phe_701_4	Phe_803_1	0.0518049	0.170149	0.760772
EUR	Phe_701_4	Phe_803_2	-0.0701346	0.0843292	0.405591
EUR	Phe_701_4	Phe_803_3	-0.0125827	0.175288	0.942775
EUR	Phe_701_4	Phe_804	-0.0184746	0.115133	0.872517
EUR	Phe_701_4	Phe_805	0.236238	0.187466	0.207611
EUR	Phe_701_4	Phe_807	0.161495	0.146663	0.27084
EUR	Phe_701_4	Phe_809	0.0744334	0.226656	0.74261
EUR	Phe_701_4	Phe_817	0.580536	0.210421	0.00579916
EUR	Phe_701_4	Phe_819	0.476046	0.16843	0.00470795
EUR	Phe_701_4	Phe_830	0.279662	0.131342	0.0332315
EUR	Phe_701_4	Phe_835	0.227601	0.0906439	0.0120412
EUR	Phe_701_4	Phe_840	0.211099	0.0986192	0.0323106
EUR	Phe_701_4	Phe_851	0.0421524	0.172105	0.806517
EUR	Phe_701_4	Phe_854	0.206632	0.197794	0.29617
EUR	Phe_701_4	Phe_858	-0.189155	0.11915	0.112391
EUR	Phe_701_4	Phe_859	-0.111267	0.194374	0.567025
EUR	Phe_701_4	Phe_870	0.0584154	0.161337	0.717299
EUR	Phe_701_4	Phe_870_3	-0.175368	0.225537	0.436829
EUR	Phe_701_4	Phe_871	0.215851	0.11984	0.071678
EUR	Phe_701_4	Phe_871_3	0.154031	0.175029	0.378843
EUR	Phe_701_4	Phe_871_4	-0.0242108	0.177111	0.891269
EUR	Phe_701_4	Phe_872	0.231421	0.181363	0.201951
EUR	Phe_701_4	Phe_874	0.0475046	0.239213	0.842586
EUR	Phe_701_4	Phe_915	0.262617	0.169023	0.120247
EUR	Phe_701_4	Phe_916	0.174565	0.117002	0.135705
EUR	Phe_701_4	Phe_938	0.284618	0.141085	0.0436591
EUR	Phe_701_4	Phe_938_2	0.196998	0.143779	0.170642
EUR	Phe_701_4	Phe_939	0.216064	0.101142	0.0326591
EUR	Phe_701_4	Phe_946	-0.212924	0.227524	0.349359
EUR	Phe_701_4	Phe_947	0.0374074	0.139762	0.788968
EUR	Phe_701_4	Phe_949	0.112719	0.159781	0.480524
EUR	Phe_701_4	Phe_952	-0.0169738	0.235623	0.942572
EUR	Phe_701_4	Phe_960	0.208068	0.113887	0.0677035
EUR	Phe_701_4	Phe_960_2	0.139728	0.117575	0.234668
EUR	Phe_701_4	Phe_965	0.458353	0.149662	0.00219439
EUR	Phe_701_4	Phe_969	0.249783	0.194785	0.199719
EUR	Phe_701_4	Phe_979	0.276896	0.175571	0.114769
EUR	Phe_701_4	Phe_990	-0.00124758	0.187529	0.994692
EUR	Phe_701_4	QTL_ALB	0.0500861	0.0594153	0.399238
EUR	Phe_701_4	QTL_ALT	0.0179794	0.0612138	0.768975
EUR	Phe_701_4	QTL_AST	0.00912249	0.0574448	0.873823
EUR	Phe_701_4	QTL_BASO	-0.0705808	0.0914212	0.440091
EUR	Phe_701_4	QTL_BMI	0.0247609	0.0483751	0.608755
EUR	Phe_701_4	QTL_BUN	0.0163826	0.0581909	0.778302
EUR	Phe_701_4	QTL_CALCIUM	0.0662025	0.0640059	0.300987
EUR	Phe_701_4	QTL_CRE	0.0285315	0.0495687	0.564889
EUR	Phe_701_4	QTL_CRP	0.00389782	0.0542569	0.942729
EUR	Phe_701_4	QTL_DBP	-0.0433314	0.0509626	0.395181
EUR	Phe_701_4	QTL_EGFR	-0.0328029	0.0502394	0.5138
EUR	Phe_701_4	QTL_EOSINO	0.0742808	0.0612065	0.224897
EUR	Phe_701_4	QTL_GLU	-0.0176283	0.0604018	0.770401
EUR	Phe_701_4	QTL_HB	0.0146619	0.0590765	0.803991
EUR	Phe_701_4	QTL_HBA1C	-0.0329867	0.0528113	0.532224
EUR	Phe_701_4	QTL_HDLC	-0.0457557	0.0579704	0.42994
EUR	Phe_701_4	QTL_HEIGHT	0.0779213	0.0443865	0.0791703
EUR	Phe_701_4	QTL_HT	0.0437195	0.0569275	0.442496
EUR	Phe_701_4	QTL_LDLC	0.0652457	0.0560929	0.24476
EUR	Phe_701_4	QTL_LYMPH	-0.0109115	0.0718566	0.879305
EUR	Phe_701_4	QTL_MCH	-0.0531946	0.0488044	0.275733
EUR	Phe_701_4	QTL_MCHC	-0.0709493	0.0552115	0.198776
EUR	Phe_701_4	QTL_MCV	-0.0373039	0.0461078	0.418481
EUR	Phe_701_4	QTL_MONO	0.050687	0.056412	0.368911
EUR	Phe_701_4	QTL_MPV	0.00677631	0.051845	0.89601
EUR	Phe_701_4	QTL_NEUTRO	0.0574856	0.0619242	0.353241
EUR	Phe_701_4	QTL_PLT	-0.0447867	0.0488106	0.358849
EUR	Phe_701_4	QTL_RBC	0.0491911	0.0488978	0.314417
EUR	Phe_701_4	QTL_RDW	-0.0324069	0.0517245	0.530968
EUR	Phe_701_4	QTL_SBP	-0.10128	0.0507771	0.0460857
EUR	Phe_701_4	QTL_TC	0.0592578	0.062266	0.341255
EUR	Phe_701_4	QTL_TG	0.0639306	0.0519239	0.218234
EUR	Phe_701_4	QTL_WBC	0.0484024	0.063247	0.444098
EUR	Phe_701_4	QTL_WEIGHT	0.0601227	0.0443533	0.175245
EUR	Phe_701	Phe_701_2	0.717292	0.168823	2.14939e-05
EUR	Phe_701	Phe_701_4	0.47247	0.130516	0.000294594
EUR	Phe_701	Phe_702	0.687275	0.0962248	9.17201e-13
EUR	Phe_701	Phe_702_1	0.527245	0.0923031	1.11587e-08
EUR	Phe_701	Phe_702_2	0.694392	0.0783999	8.21542e-19
EUR	Phe_701	Phe_703	0.672595	0.0660988	2.54794e-24
EUR	Phe_701	Phe_703_1	0.477599	0.0633412	4.69617e-14
EUR	Phe_701	Phe_704	0.67632	0.0937416	5.40431e-13
EUR	Phe_701	Phe_705_3	0.284684	0.0880133	0.0012183
EUR	Phe_701	Phe_706	0.635544	0.0747835	1.92122e-17
EUR	Phe_701	Phe_706_1	0.287633	0.0675401	2.05621e-05
EUR	Phe_701	Phe_706_2	0.479473	0.059467	7.45424e-16
EUR	Phe_701	Phe_706_8	0.628033	0.11388	3.49014e-08
EUR	Phe_701	Phe_707	0.385737	0.0619184	4.67147e-10
EUR	Phe_701	Phe_707_1	0.328085	0.0987408	0.000891529
EUR	Phe_701	Phe_709	0.389808	0.101436	0.000121593
EUR	Phe_701	Phe_709_2	0.253108	0.0871623	0.00368586
EUR	Phe_701	Phe_709_3	0.109344	0.149277	0.463871
EUR	Phe_701	Phe_710	0.27197	0.0714179	0.00014001
EUR	Phe_701	Phe_710_1	0.265317	0.0715977	0.000210837
EUR	Phe_701	Phe_710_12	0.26081	0.0781896	0.000851125
EUR	Phe_701	Phe_710_19	0.266027	0.078973	0.000755576
EUR	Phe_701	Phe_711	0.142474	0.121511	0.240992
EUR	Phe_701	Phe_711_1	0.0586195	0.108218	0.588039
EUR	Phe_701	Phe_713	0.195033	0.127805	0.127005
EUR	Phe_701	Phe_714	0.242499	0.0700179	0.000533438
EUR	Phe_701	Phe_714_1	0.134364	0.0543675	0.0134587
EUR	Phe_701	Phe_715	0.358653	0.0960681	0.000188967
EUR	Phe_701	Phe_715_1	0.316898	0.0893546	0.000390356
EUR	Phe_701	Phe_715_2	0.18938	0.119216	0.112164
EUR	Phe_701	Phe_716	0.38823	0.0436908	6.3437e-19
EUR	Phe_701	Phe_716_2	0.259233	0.059493	1.31634e-05
EUR	Phe_701	Phe_716_9	0.378931	0.0475835	1.67245e-15
EUR	Phe_701	Phe_717	0.197225	0.0940992	0.0360887
EUR	Phe_701	Phe_720	0.283814	0.0398601	1.07732e-12
EUR	Phe_701	Phe_721	0.392076	0.0445911	1.46021e-18
EUR	Phe_701	Phe_721_1	0.393207	0.0466807	3.65943e-17
EUR	Phe_701	Phe_721_2	0.299828	0.075321	6.87223e-05
EUR	Phe_701	Phe_722	0.390184	0.0430635	1.29648e-19
EUR	Phe_701	Phe_722_1	0.412362	0.0678067	1.19113e-09
EUR	Phe_701	Phe_722_6	0.431629	0.0485683	6.27568e-19
EUR	Phe_701	Phe_722_7	0.223727	0.0890214	0.0119647
EUR	Phe_701	Phe_722_9	0.356905	0.0774505	4.06242e-06
EUR	Phe_701	Phe_724	0.458937	0.0750662	9.73081e-10
EUR	Phe_701	Phe_726	0.452182	0.043354	1.80887e-25
EUR	Phe_701	Phe_726_1	0.499529	0.0551976	1.43186e-19
EUR	Phe_701	Phe_726_2	0.263777	0.0909862	0.00374255
EUR	Phe_701	Phe_726_3	0.385967	0.0878201	1.10784e-05
EUR	Phe_701	Phe_726_4	0.428338	0.0816699	1.565e-07
EUR	Phe_701	Phe_727	0.359999	0.046842	1.52527e-14
EUR	Phe_701	Phe_727_1	0.295855	0.0487594	1.29804e-09
EUR	Phe_701	Phe_727_2	0.393037	0.134584	0.00349602
EUR	Phe_701	Phe_727_4	0.289276	0.0818251	0.000407308
EUR	Phe_701	Phe_727_6	0.256006	0.0610694	2.76446e-05
EUR	Phe_701	Phe_728	0.116554	0.0773568	0.131885
EUR	Phe_701	Phe_728_7	0.345278	0.0587786	4.24847e-09
EUR	Phe_701	Phe_728_71	0.144587	0.0462773	0.00178188
EUR	Phe_701	Phe_729	0.639112	0.0978042	6.37739e-11
EUR	Phe_701	Phe_729_1	0.348046	0.0733001	2.05207e-06
EUR	Phe_701	Phe_732	0.141287	0.141978	0.319673
EUR	Phe_701	Phe_733	0.470506	0.111186	2.31912e-05
EUR	Phe_701	Phe_733_4	0.0796873	0.144624	0.581635
EUR	Phe_701	Phe_733_8	0.414355	0.145728	0.0044644
EUR	Phe_701	Phe_735	0.494811	0.049308	1.06846e-23
EUR	Phe_701	Phe_735_1	0.342609	0.0627579	4.78246e-08
EUR	Phe_701	Phe_735_2	0.483806	0.0590327	2.49431e-16
EUR	Phe_701	Phe_735_21	0.389568	0.0502456	8.95521e-15
EUR	Phe_701	Phe_735_23	0.187139	0.0647577	0.00385444
EUR	Phe_701	Phe_735_3	0.240915	0.046274	1.92659e-07
EUR	Phe_701	Phe_736	0.560827	0.0959979	5.15565e-09
EUR	Phe_701	Phe_737	0.102392	0.0855132	0.23116
EUR	Phe_701	Phe_737_3	0.0956859	0.0701773	0.172729
EUR	Phe_701	Phe_738	0.273454	0.0859506	0.00146504
EUR	Phe_701	Phe_738_4	0.155764	0.0539943	0.00391628
EUR	Phe_701	Phe_740	0.431472	0.0389552	1.63851e-28
EUR	Phe_701	Phe_740_1	0.357194	0.0409017	2.48011e-18
EUR	Phe_701	Phe_740_11	0.385853	0.0471704	2.8389e-16
EUR	Phe_701	Phe_740_12	0.358457	0.0896703	6.40138e-05
EUR	Phe_701	Phe_740_2	0.311659	0.0783702	6.98627e-05
EUR	Phe_701	Phe_740_9	0.451041	0.0428612	6.74784e-26
EUR	Phe_701	Phe_741	0.583351	0.0673506	4.65985e-18
EUR	Phe_701	Phe_741_3	0.568417	0.079618	9.38005e-13
EUR	Phe_701	Phe_741_4	0.498001	0.111261	7.60578e-06
EUR	Phe_701	Phe_742	0.478301	0.0976299	9.62649e-07
EUR	Phe_701	Phe_742_9	0.543221	0.10169	9.19617e-08
EUR	Phe_701	Phe_743	0.1551	0.0553446	0.00507179
EUR	Phe_701	Phe_743_1	0.059032	0.0547131	0.280616
EUR	Phe_701	Phe_743_11	0.0610731	0.0551999	0.268554
EUR	Phe_701	Phe_743_2	0.213315	0.113952	0.0612099
EUR	Phe_701	Phe_743_9	0.291828	0.0943793	0.00198762
EUR	Phe_701	Phe_745	0.493436	0.038242	4.32995e-38
EUR	Phe_701	Phe_747	0.178157	0.113042	0.115022
EUR	Phe_701	Phe_747_1	0.174264	0.114739	0.128816
EUR	Phe_701	Phe_751	0.462922	0.143477	0.00125329
EUR	Phe_701	Phe_751_2	0.347806	0.136176	0.0106466
EUR	Phe_701	Phe_751_21	0.312272	0.12482	0.0123569
EUR	Phe_701	Phe_755	0.281655	0.0997552	0.00475081
EUR	Phe_701	Phe_755_1	0.315928	0.0978328	0.00124108
EUR	Phe_701	Phe_757	0.299614	0.12056	0.0129483
EUR	Phe_701	Phe_760	0.455617	0.0375205	6.2383e-34
EUR	Phe_701	Phe_761	0.4543	0.0430978	5.58183e-26
EUR	Phe_701	Phe_764	0.347513	0.0540439	1.27449e-10
EUR	Phe_701	Phe_765	0.273578	0.0607896	6.78222e-06
EUR	Phe_701	Phe_766	0.489919	0.093116	1.42978e-07
EUR	Phe_701	Phe_770	0.469045	0.065859	1.06411e-12
EUR	Phe_701	Phe_771_1	0.416602	0.083367	5.81662e-07
EUR	Phe_701	Phe_773	0.581263	0.0454583	1.94491e-37
EUR	Phe_701	Phe_781	0.270394	0.133632	0.0430303
EUR	Phe_701	Phe_782_3	0.438799	0.0480491	6.7062e-20
EUR	Phe_701	Phe_783	0.454229	0.0797621	1.23521e-08
EUR	Phe_701	Phe_785	0.409919	0.040149	1.79004e-24
EUR	Phe_701	Phe_788	0.248731	0.0504342	8.14823e-07
EUR	Phe_701	Phe_789	0.366821	0.0566234	9.27922e-11
EUR	Phe_701	Phe_790_6	0.453605	0.0786109	7.91499e-09
EUR	Phe_701	Phe_791	0.458654	0.153505	0.00280928
EUR	Phe_701	Phe_798	0.536349	0.0638564	4.49165e-17
EUR	Phe_701	Phe_798_1	0.277357	0.13482	0.0396623
EUR	Phe_701	Phe_800	0.261781	0.0652061	5.95277e-05
EUR	Phe_701	Phe_800_1	0.0691025	0.0922	0.453565
EUR	Phe_701	Phe_800_2	0.0155234	0.0748763	0.835759
EUR	Phe_701	Phe_800_3	0.301621	0.101913	0.00308057
EUR	Phe_701	Phe_800_4	0.0319875	0.119881	0.789602
EUR	Phe_701	Phe_801	0.316194	0.0668308	2.23136e-06
EUR	Phe_701	Phe_801_1	0.340699	0.137358	0.0131249
EUR	Phe_701	Phe_803	0.0162413	0.0664139	0.806808
EUR	Phe_701	Phe_803_1	0.0447872	0.101318	0.658456
EUR	Phe_701	Phe_803_2	0.0314321	0.0552848	0.569662
EUR	Phe_701	Phe_803_3	-0.0327022	0.0922157	0.722869
EUR	Phe_701	Phe_804	0.223574	0.0727549	0.00211938
EUR	Phe_701	Phe_805	0.167431	0.0987374	0.0899382
EUR	Phe_701	Phe_807	0.134909	0.080818	0.0950586
EUR	Phe_701	Phe_809	0.345682	0.11797	0.00338685
EUR	Phe_701	Phe_817	0.294233	0.13302	0.0269703
EUR	Phe_701	Phe_819	0.408601	0.0949773	1.69193e-05
EUR	Phe_701	Phe_830	0.420776	0.0748764	1.91397e-08
EUR	Phe_701	Phe_835	0.335668	0.0635563	1.28178e-07
EUR	Phe_701	Phe_840	0.442799	0.0622579	1.14094e-12
EUR	Phe_701	Phe_851	0.560366	0.10227	4.27037e-08
EUR	Phe_701	Phe_854	0.41528	0.105952	8.87348e-05
EUR	Phe_701	Phe_858	0.26733	0.0687402	0.000100663
EUR	Phe_701	Phe_859	0.222848	0.117251	0.0573547
EUR	Phe_701	Phe_870	0.450142	0.0894389	4.82992e-07
EUR	Phe_701	Phe_870_3	0.200574	0.122772	0.10232
EUR	Phe_701	Phe_871	0.470903	0.0726428	9.02516e-11
EUR	Phe_701	Phe_871_3	0.476517	0.103979	4.58704e-06
EUR	Phe_701	Phe_871_4	0.500772	0.0961548	1.90911e-07
EUR	Phe_701	Phe_872	0.260828	0.09591	0.00653801
EUR	Phe_701	Phe_874	0.0746314	0.116704	0.522501
EUR	Phe_701	Phe_915	0.520919	0.0963898	6.5066e-08
EUR	Phe_701	Phe_916	0.49301	0.0700134	1.8998e-12
EUR	Phe_701	Phe_938	0.733156	0.122709	2.30414e-09
EUR	Phe_701	Phe_938_2	0.614137	0.121062	3.91788e-07
EUR	Phe_701	Phe_939	0.563607	0.059369	2.23839e-21
EUR	Phe_701	Phe_946	0.127843	0.136766	0.349914
EUR	Phe_701	Phe_947	0.289535	0.0795748	0.000274195
EUR	Phe_701	Phe_949	0.395527	0.0926098	1.94688e-05
EUR	Phe_701	Phe_952	0.00534408	0.140446	0.969647
EUR	Phe_701	Phe_960	0.312369	0.062045	4.78969e-07
EUR	Phe_701	Phe_960_2	0.313493	0.0652225	1.53585e-06
EUR	Phe_701	Phe_965	0.352344	0.0946145	0.000196097
EUR	Phe_701	Phe_969	0.217564	0.105987	0.0400967
EUR	Phe_701	Phe_979	0.306447	0.0938863	0.00109843
EUR	Phe_701	Phe_990	0.106971	0.108347	0.323495
EUR	Phe_701	QTL_ALB	-0.0823356	0.0359389	0.0219641
EUR	Phe_701	QTL_ALT	0.188547	0.0375844	5.25897e-07
EUR	Phe_701	QTL_AST	0.0984749	0.0346078	0.00443486
EUR	Phe_701	QTL_BASO	0.0216773	0.0532079	0.683708
EUR	Phe_701	QTL_BMI	0.285991	0.0273763	1.51755e-25
EUR	Phe_701	QTL_BUN	0.0789655	0.0318241	0.0130899
EUR	Phe_701	QTL_CALCIUM	-0.0195961	0.0382095	0.608049
EUR	Phe_701	QTL_CRE	-0.0348017	0.0321756	0.279423
EUR	Phe_701	QTL_CRP	0.160031	0.0368882	1.43601e-05
EUR	Phe_701	QTL_DBP	0.0972881	0.0318869	0.0022805
EUR	Phe_701	QTL_EGFR	0.0348135	0.0325034	0.284136
EUR	Phe_701	QTL_EOSINO	0.0833707	0.0357703	0.0197681
EUR	Phe_701	QTL_GLU	0.186989	0.0347912	7.67501e-08
EUR	Phe_701	QTL_HB	0.0405278	0.0323701	0.210565
EUR	Phe_701	QTL_HBA1C	0.14433	0.0289889	6.39759e-07
EUR	Phe_701	QTL_HDLC	-0.226974	0.0304809	9.5904e-14
EUR	Phe_701	QTL_HEIGHT	0.145474	0.0311859	3.09035e-06
EUR	Phe_701	QTL_HT	0.0514979	0.0325255	0.113352
EUR	Phe_701	QTL_LDLC	-0.0834493	0.0357667	0.0196399
EUR	Phe_701	QTL_LYMPH	0.0854834	0.0365498	0.0193447
EUR	Phe_701	QTL_MCH	-0.042829	0.0341337	0.209572
EUR	Phe_701	QTL_MCHC	-0.0542308	0.0332806	0.103207
EUR	Phe_701	QTL_MCV	-0.0324885	0.0332936	0.329156
EUR	Phe_701	QTL_MONO	0.0258866	0.0324217	0.424619
EUR	Phe_701	QTL_MPV	0.0620105	0.0313205	0.0477184
EUR	Phe_701	QTL_NEUTRO	0.106034	0.0331154	0.00136506
EUR	Phe_701	QTL_PLT	-0.042754	0.0307189	0.163988
EUR	Phe_701	QTL_RBC	0.0525354	0.0316406	0.0968386
EUR	Phe_701	QTL_RDW	0.0681569	0.0355334	0.0550975
EUR	Phe_701	QTL_SBP	0.0585556	0.0325095	0.0716732
EUR	Phe_701	QTL_TC	-0.134007	0.0361513	0.000209866
EUR	Phe_701	QTL_TG	0.178631	0.0342006	1.76009e-07
EUR	Phe_701	QTL_WBC	0.103246	0.0336321	0.00214166
EUR	Phe_701	QTL_WEIGHT	0.329797	0.0293709	2.94807e-29
EUR	Phe_702_1	Phe_702_2	0.717798	0.0907402	2.56406e-15
EUR	Phe_702_1	Phe_703	0.0433543	0.048875	0.375056
EUR	Phe_702_1	Phe_703_1	0.0995799	0.038703	0.0100844
EUR	Phe_702_1	Phe_704	0.209925	0.0754805	0.00541605
EUR	Phe_702_1	Phe_705_3	-0.0212839	0.067895	0.753914
EUR	Phe_702_1	Phe_706	0.328608	0.0871617	0.000163183
EUR	Phe_702_1	Phe_706_1	0.104576	0.0467874	0.0254082
EUR	Phe_702_1	Phe_706_2	0.097004	0.056627	0.0867064
EUR	Phe_702_1	Phe_706_8	0.578709	0.134337	1.6482e-05
EUR	Phe_702_1	Phe_707	0.00611158	0.0519635	0.906374
EUR	Phe_702_1	Phe_707_1	-0.02923	0.0788845	0.710979
EUR	Phe_702_1	Phe_709	-0.0415063	0.0759721	0.584835
EUR	Phe_702_1	Phe_709_2	-0.01654	0.0627652	0.792148
EUR	Phe_702_1	Phe_709_3	-0.125475	0.0991464	0.205671
EUR	Phe_702_1	Phe_710	-0.0746022	0.0613737	0.22416
EUR	Phe_702_1	Phe_710_1	-0.0550683	0.0639313	0.389036
EUR	Phe_702_1	Phe_710_12	0.0130093	0.0726433	0.857871
EUR	Phe_702_1	Phe_710_19	-0.0354266	0.0723146	0.624208
EUR	Phe_702_1	Phe_711	-0.044083	0.092411	0.633339
EUR	Phe_702_1	Phe_711_1	-0.0953608	0.0766461	0.213437
EUR	Phe_702_1	Phe_713	0.014387	0.102129	0.887972
EUR	Phe_702_1	Phe_714	-0.196587	0.0607562	0.0012136
EUR	Phe_702_1	Phe_714_1	-0.168419	0.0422122	6.61224e-05
EUR	Phe_702_1	Phe_715	0.0402483	0.0733917	0.583415
EUR	Phe_702_1	Phe_715_1	0.0456266	0.0697713	0.513148
EUR	Phe_702_1	Phe_715_2	0.101887	0.0886465	0.250408
EUR	Phe_702_1	Phe_716	0.105033	0.0330649	0.00149027
EUR	Phe_702_1	Phe_716_2	0.115836	0.0551333	0.0356394
EUR	Phe_702_1	Phe_716_9	0.104979	0.036693	0.00422298
EUR	Phe_702_1	Phe_717	-0.0535768	0.0600262	0.372094
EUR	Phe_702_1	Phe_720	0.0414466	0.0346779	0.232014
EUR	Phe_702_1	Phe_721	0.0923999	0.0299531	0.00203677
EUR	Phe_702_1	Phe_721_1	0.104594	0.0310824	0.000765311
EUR	Phe_702_1	Phe_721_2	0.0337879	0.0508375	0.50629
EUR	Phe_702_1	Phe_722	0.0851807	0.0318345	0.00745651
EUR	Phe_702_1	Phe_722_1	0.0850193	0.0538323	0.114259
EUR	Phe_702_1	Phe_722_6	0.0920732	0.0346274	0.00783803
EUR	Phe_702_1	Phe_722_7	0.0950085	0.0605453	0.116598
EUR	Phe_702_1	Phe_722_9	0.108582	0.0505832	0.0318249
EUR	Phe_702_1	Phe_724	0.11666	0.0614943	0.0578158
EUR	Phe_702_1	Phe_726	0.183433	0.0299547	9.14385e-10
EUR	Phe_702_1	Phe_726_1	0.197824	0.0413789	1.74603e-06
EUR	Phe_702_1	Phe_726_2	0.0959309	0.0717809	0.181405
EUR	Phe_702_1	Phe_726_3	0.0182037	0.0699358	0.794638
EUR	Phe_702_1	Phe_726_4	0.224469	0.064637	0.000515132
EUR	Phe_702_1	Phe_727	0.0866545	0.0353521	0.0142388
EUR	Phe_702_1	Phe_727_1	0.0415254	0.0353774	0.240482
EUR	Phe_702_1	Phe_727_2	0.0729034	0.08246	0.376639
EUR	Phe_702_1	Phe_727_4	0.0168697	0.0507001	0.739335
EUR	Phe_702_1	Phe_727_6	0.147621	0.0487914	0.00248175
EUR	Phe_702_1	Phe_728	0.0127693	0.0570619	0.822929
EUR	Phe_702_1	Phe_728_7	0.0654834	0.0423516	0.12206
EUR	Phe_702_1	Phe_728_71	0.0101942	0.0357124	0.775297
EUR	Phe_702_1	Phe_729	0.120445	0.069291	0.0821673
EUR	Phe_702_1	Phe_729_1	0.126061	0.0468031	0.00707222
EUR	Phe_702_1	Phe_732	0.205247	0.102133	0.0444734
EUR	Phe_702_1	Phe_733	0.19849	0.0890175	0.0257613
EUR	Phe_702_1	Phe_733_4	0.12248	0.0982539	0.212556
EUR	Phe_702_1	Phe_733_8	0.197755	0.110346	0.0731102
EUR	Phe_702_1	Phe_735	0.173171	0.0428602	5.33648e-05
EUR	Phe_702_1	Phe_735_1	0.114217	0.0566528	0.0437913
EUR	Phe_702_1	Phe_735_2	0.145206	0.038527	0.000163949
EUR	Phe_702_1	Phe_735_21	0.0926852	0.0333154	0.00540164
EUR	Phe_702_1	Phe_735_23	0.0666136	0.0427978	0.119596
EUR	Phe_702_1	Phe_735_3	0.118249	0.0439827	0.00717644
EUR	Phe_702_1	Phe_736	0.12544	0.0574545	0.0290141
EUR	Phe_702_1	Phe_737	0.0732616	0.056255	0.19281
EUR	Phe_702_1	Phe_737_3	0.0773825	0.0486746	0.111882
EUR	Phe_702_1	Phe_738	0.0769619	0.0619188	0.213887
EUR	Phe_702_1	Phe_738_4	0.0427136	0.046423	0.357523
EUR	Phe_702_1	Phe_740	0.14472	0.0279332	2.20759e-07
EUR	Phe_702_1	Phe_740_1	0.112997	0.0304338	0.000204915
EUR	Phe_702_1	Phe_740_11	0.139396	0.0352554	7.68895e-05
EUR	Phe_702_1	Phe_740_12	0.0793941	0.060532	0.189653
EUR	Phe_702_1	Phe_740_2	0.148247	0.0606791	0.0145602
EUR	Phe_702_1	Phe_740_9	0.131371	0.030276	1.43064e-05
EUR	Phe_702_1	Phe_741	0.143712	0.048469	0.0030266
EUR	Phe_702_1	Phe_741_3	0.161755	0.0567028	0.00433526
EUR	Phe_702_1	Phe_741_4	0.12309	0.0790825	0.119595
EUR	Phe_702_1	Phe_742	0.110312	0.0701607	0.115888
EUR	Phe_702_1	Phe_742_9	0.114813	0.0687932	0.0951261
EUR	Phe_702_1	Phe_743	0.0259075	0.0404629	0.521992
EUR	Phe_702_1	Phe_743_1	0.0199591	0.0398943	0.616865
EUR	Phe_702_1	Phe_743_11	0.0170205	0.0403723	0.673325
EUR	Phe_702_1	Phe_743_2	0.0837436	0.082068	0.307531
EUR	Phe_702_1	Phe_743_9	-0.0504097	0.057251	0.378586
EUR	Phe_702_1	Phe_745	0.126312	0.0266667	2.17239e-06
EUR	Phe_702_1	Phe_747	-0.161856	0.0860379	0.059943
EUR	Phe_702_1	Phe_747_1	-0.206686	0.0927377	0.025833
EUR	Phe_702_1	Phe_751	0.0787568	0.0862145	0.360981
EUR	Phe_702_1	Phe_751_2	-0.00502556	0.0913246	0.956115
EUR	Phe_702_1	Phe_751_21	0.0398473	0.0825219	0.629188
EUR	Phe_702_1	Phe_755	0.150038	0.0650897	0.0211611
EUR	Phe_702_1	Phe_755_1	0.127581	0.0638299	0.0456343
EUR	Phe_702_1	Phe_757	0.0746721	0.0854699	0.3823
EUR	Phe_702_1	Phe_760	0.135797	0.0284902	1.87485e-06
EUR	Phe_702_1	Phe_761	0.168167	0.0290365	6.97256e-09
EUR	Phe_702_1	Phe_764	0.0611115	0.0312912	0.05082
EUR	Phe_702_1	Phe_765	0.0867215	0.0406199	0.032765
EUR	Phe_702_1	Phe_766	0.172684	0.055188	0.00175392
EUR	Phe_702_1	Phe_770	0.136232	0.0429103	0.00149932
EUR	Phe_702_1	Phe_771_1	0.00258916	0.0827486	0.975039
EUR	Phe_702_1	Phe_773	0.129017	0.0317616	4.86461e-05
EUR	Phe_702_1	Phe_781	0.0469135	0.0998233	0.63838
EUR	Phe_702_1	Phe_782_3	0.0369528	0.0392287	0.3462
EUR	Phe_702_1	Phe_783	0.166352	0.0590308	0.00483147
EUR	Phe_702_1	Phe_785	0.132229	0.027669	1.76202e-06
EUR	Phe_702_1	Phe_788	0.0535171	0.038176	0.160959
EUR	Phe_702_1	Phe_789	0.11492	0.0393743	0.00351556
EUR	Phe_702_1	Phe_790_6	0.147992	0.0580212	0.0107522
EUR	Phe_702_1	Phe_791	-0.0445611	0.135758	0.742731
EUR	Phe_702_1	Phe_798	0.170733	0.0414725	3.84197e-05
EUR	Phe_702_1	Phe_798_1	0.145835	0.0839197	0.082248
EUR	Phe_702_1	Phe_800	0.0924405	0.0479916	0.054082
EUR	Phe_702_1	Phe_800_1	0.0517661	0.0708513	0.465004
EUR	Phe_702_1	Phe_800_2	-0.0420975	0.0524788	0.422448
EUR	Phe_702_1	Phe_800_3	0.104186	0.0622328	0.0941033
EUR	Phe_702_1	Phe_800_4	0.0247728	0.105906	0.815051
EUR	Phe_702_1	Phe_801	0.0904397	0.0497273	0.068955
EUR	Phe_702_1	Phe_801_1	0.182493	0.086135	0.034117
EUR	Phe_702_1	Phe_803	-0.0150259	0.0438077	0.7316
EUR	Phe_702_1	Phe_803_1	-0.00652544	0.0665584	0.9219
EUR	Phe_702_1	Phe_803_2	-0.0276869	0.0374418	0.459624
EUR	Phe_702_1	Phe_803_3	-0.0214686	0.0618489	0.728506
EUR	Phe_702_1	Phe_804	0.144517	0.0428103	0.000736137
EUR	Phe_702_1	Phe_805	-0.0717734	0.0687235	0.29631
EUR	Phe_702_1	Phe_807	0.0772925	0.0566146	0.172178
EUR	Phe_702_1	Phe_809	0.163124	0.0783291	0.0372923
EUR	Phe_702_1	Phe_817	0.159651	0.101525	0.115828
EUR	Phe_702_1	Phe_819	0.133159	0.0689611	0.0534909
EUR	Phe_702_1	Phe_830	0.0905916	0.0551717	0.100591
EUR	Phe_702_1	Phe_835	0.123182	0.0560408	0.0279434
EUR	Phe_702_1	Phe_840	0.166348	0.0441357	0.000163892
EUR	Phe_702_1	Phe_851	0.126194	0.0684528	0.0652542
EUR	Phe_702_1	Phe_854	-0.0307405	0.0851966	0.718235
EUR	Phe_702_1	Phe_858	0.0602007	0.0437606	0.16892
EUR	Phe_702_1	Phe_859	0.0122708	0.0792884	0.877009
EUR	Phe_702_1	Phe_870	0.0662844	0.0727308	0.362102
EUR	Phe_702_1	Phe_870_3	0.0647842	0.0903335	0.473271
EUR	Phe_702_1	Phe_871	0.110988	0.0637794	0.0818265
EUR	Phe_702_1	Phe_871_3	0.0370441	0.0975801	0.704222
EUR	Phe_702_1	Phe_871_4	0.0814843	0.0664388	0.220027
EUR	Phe_702_1	Phe_872	-0.0923461	0.0893874	0.301557
EUR	Phe_702_1	Phe_874	0.0163262	0.0954304	0.864161
EUR	Phe_702_1	Phe_915	0.166197	0.0747706	0.0262317
EUR	Phe_702_1	Phe_916	0.156646	0.0501701	0.00179448
EUR	Phe_702_1	Phe_938	0.922912	0.182663	4.35999e-07
EUR	Phe_702_1	Phe_938_2	0.863044	0.172947	6.03149e-07
EUR	Phe_702_1	Phe_939	0.273261	0.0547393	5.9741e-07
EUR	Phe_702_1	Phe_946	-0.0527621	0.120382	0.661177
EUR	Phe_702_1	Phe_947	0.0595074	0.0564227	0.291576
EUR	Phe_702_1	Phe_949	0.184105	0.0735732	0.0123376
EUR	Phe_702_1	Phe_952	-0.0196137	0.109802	0.85823
EUR	Phe_702_1	Phe_960	0.0467164	0.0475103	0.325465
EUR	Phe_702_1	Phe_960_2	0.0312425	0.0503784	0.535155
EUR	Phe_702_1	Phe_965	0.0987132	0.0631197	0.11784
EUR	Phe_702_1	Phe_969	0.173687	0.0806612	0.0312956
EUR	Phe_702_1	Phe_979	0.116985	0.0624343	0.0609678
EUR	Phe_702_1	Phe_990	-0.0203782	0.0763569	0.789561
EUR	Phe_702_1	QTL_ALB	-0.0103224	0.0287913	0.71995
EUR	Phe_702_1	QTL_ALT	-0.00121969	0.0292102	0.966694
EUR	Phe_702_1	QTL_AST	0.0568182	0.0263761	0.0312277
EUR	Phe_702_1	QTL_BASO	-0.0011898	0.0453225	0.979056
EUR	Phe_702_1	QTL_BMI	-0.080035	0.0187418	1.95111e-05
EUR	Phe_702_1	QTL_BUN	-0.0259605	0.0246725	0.292705
EUR	Phe_702_1	QTL_CALCIUM	-0.0177269	0.0302932	0.558428
EUR	Phe_702_1	QTL_CRE	-0.0376705	0.0293192	0.198847
EUR	Phe_702_1	QTL_CRP	-0.0466539	0.0306693	0.128212
EUR	Phe_702_1	QTL_DBP	-0.0344321	0.0241924	0.154661
EUR	Phe_702_1	QTL_EGFR	0.042944	0.0294227	0.144413
EUR	Phe_702_1	QTL_EOSINO	-0.115732	0.0310017	0.000189144
EUR	Phe_702_1	QTL_GLU	-0.0939856	0.0292216	0.00129852
EUR	Phe_702_1	QTL_HB	0.0365451	0.0241154	0.129664
EUR	Phe_702_1	QTL_HBA1C	-0.0711999	0.0254735	0.005189
EUR	Phe_702_1	QTL_HDLC	0.0453796	0.0256362	0.0767042
EUR	Phe_702_1	QTL_HEIGHT	0.00468039	0.0309463	0.879784
EUR	Phe_702_1	QTL_HT	0.0323512	0.0253469	0.201836
EUR	Phe_702_1	QTL_LDLC	0.0196637	0.0287037	0.493308
EUR	Phe_702_1	QTL_LYMPH	-0.00731005	0.0270336	0.786848
EUR	Phe_702_1	QTL_MCH	0.0132271	0.0301836	0.661226
EUR	Phe_702_1	QTL_MCHC	0.025695	0.0266879	0.33565
EUR	Phe_702_1	QTL_MCV	0.00725811	0.0280051	0.795503
EUR	Phe_702_1	QTL_MONO	-0.0539049	0.0274156	0.0492737
EUR	Phe_702_1	QTL_MPV	0.00511957	0.0233218	0.826246
EUR	Phe_702_1	QTL_NEUTRO	-0.0436136	0.0236148	0.0647654
EUR	Phe_702_1	QTL_PLT	-0.0660389	0.0223078	0.00307283
EUR	Phe_702_1	QTL_RBC	0.0147506	0.0268769	0.583128
EUR	Phe_702_1	QTL_RDW	-0.0161332	0.0292479	0.581222
EUR	Phe_702_1	QTL_SBP	-0.0526212	0.0249569	0.0349892
EUR	Phe_702_1	QTL_TC	0.0378388	0.0277177	0.172206
EUR	Phe_702_1	QTL_TG	-0.0189817	0.0230369	0.409956
EUR	Phe_702_1	QTL_WBC	-0.0581713	0.0230923	0.0117664
EUR	Phe_702_1	QTL_WEIGHT	-0.0682434	0.0274348	0.0128654
EUR	Phe_702_2	Phe_703	0.135179	0.0523289	0.00978736
EUR	Phe_702_2	Phe_703_1	0.176979	0.0484184	0.000256991
EUR	Phe_702_2	Phe_704	0.319343	0.0651693	9.57399e-07
EUR	Phe_702_2	Phe_705_3	0.0817416	0.06598	0.215389
EUR	Phe_702_2	Phe_706	0.456372	0.0651761	2.5208e-12
EUR	Phe_702_2	Phe_706_1	0.150628	0.0510766	0.00318732
EUR	Phe_702_2	Phe_706_2	0.292125	0.0461359	2.42269e-10
EUR	Phe_702_2	Phe_706_8	0.420105	0.0998402	2.57902e-05
EUR	Phe_702_2	Phe_707	-0.0141527	0.0448503	0.752341
EUR	Phe_702_2	Phe_707_1	-0.0168826	0.0699922	0.809395
EUR	Phe_702_2	Phe_709	0.0361267	0.0794337	0.649251
EUR	Phe_702_2	Phe_709_2	-0.00849715	0.0689311	0.901893
EUR	Phe_702_2	Phe_709_3	-0.0352306	0.0960758	0.713846
EUR	Phe_702_2	Phe_710	-0.0724405	0.0526356	0.168739
EUR	Phe_702_2	Phe_710_1	-0.0584032	0.0545909	0.284694
EUR	Phe_702_2	Phe_710_12	-0.0941495	0.0659409	0.153354
EUR	Phe_702_2	Phe_710_19	-0.0415025	0.0612515	0.498041
EUR	Phe_702_2	Phe_711	-0.0111154	0.0867936	0.898096
EUR	Phe_702_2	Phe_711_1	-0.0454761	0.0786367	0.563057
EUR	Phe_702_2	Phe_713	-0.0314648	0.1008	0.754926
EUR	Phe_702_2	Phe_714	-0.0570821	0.0675958	0.398411
EUR	Phe_702_2	Phe_714_1	-0.0996668	0.0434662	0.0218495
EUR	Phe_702_2	Phe_715	0.177111	0.0753754	0.0187879
EUR	Phe_702_2	Phe_715_1	0.110382	0.0690118	0.109716
EUR	Phe_702_2	Phe_715_2	0.142539	0.0875565	0.103532
EUR	Phe_702_2	Phe_716	0.119604	0.0322747	0.000210705
EUR	Phe_702_2	Phe_716_2	0.0688094	0.0458212	0.133177
EUR	Phe_702_2	Phe_716_9	0.11093	0.034277	0.001211
EUR	Phe_702_2	Phe_717	-0.0216485	0.0612021	0.723548
EUR	Phe_702_2	Phe_720	0.122828	0.030008	4.25524e-05
EUR	Phe_702_2	Phe_721	0.199622	0.0326223	9.40506e-10
EUR	Phe_702_2	Phe_721_1	0.21633	0.0325704	3.09609e-11
EUR	Phe_702_2	Phe_721_2	0.103956	0.0560769	0.0637672
EUR	Phe_702_2	Phe_722	0.170025	0.0323095	1.42199e-07
EUR	Phe_702_2	Phe_722_1	0.144177	0.0542037	0.00781621
EUR	Phe_702_2	Phe_722_6	0.184495	0.0371118	6.64986e-07
EUR	Phe_702_2	Phe_722_7	0.0998894	0.0676805	0.139972
EUR	Phe_702_2	Phe_722_9	0.169049	0.0575733	0.00332222
EUR	Phe_702_2	Phe_724	0.2307	0.056878	4.99084e-05
EUR	Phe_702_2	Phe_726	0.21641	0.0316123	7.60684e-12
EUR	Phe_702_2	Phe_726_1	0.231442	0.040504	1.10315e-08
EUR	Phe_702_2	Phe_726_2	0.15439	0.0691293	0.0255256
EUR	Phe_702_2	Phe_726_3	0.10485	0.0652618	0.108142
EUR	Phe_702_2	Phe_726_4	0.215491	0.0616572	0.000474078
EUR	Phe_702_2	Phe_727	0.142977	0.038294	0.000188712
EUR	Phe_702_2	Phe_727_1	0.112937	0.038005	0.00296227
EUR	Phe_702_2	Phe_727_2	0.300848	0.0940052	0.0013727
EUR	Phe_702_2	Phe_727_4	0.00700902	0.0615719	0.909369
EUR	Phe_702_2	Phe_727_6	0.108471	0.0480076	0.0238544
EUR	Phe_702_2	Phe_728	0.0518571	0.0537809	0.334931
EUR	Phe_702_2	Phe_728_7	0.166133	0.040746	4.55625e-05
EUR	Phe_702_2	Phe_728_71	0.0360091	0.0319453	0.259653
EUR	Phe_702_2	Phe_729	0.307782	0.0704987	1.26668e-05
EUR	Phe_702_2	Phe_729_1	0.232861	0.0520795	7.77619e-06
EUR	Phe_702_2	Phe_732	0.223637	0.10757	0.0376193
EUR	Phe_702_2	Phe_733	0.242389	0.0970997	0.01255
EUR	Phe_702_2	Phe_733_4	0.0842456	0.0989789	0.394688
EUR	Phe_702_2	Phe_733_8	0.173463	0.105215	0.0992196
EUR	Phe_702_2	Phe_735	0.148871	0.0373374	6.68639e-05
EUR	Phe_702_2	Phe_735_1	0.0851954	0.0479674	0.0757148
EUR	Phe_702_2	Phe_735_2	0.16379	0.041693	8.54804e-05
EUR	Phe_702_2	Phe_735_21	0.105717	0.0409367	0.00981026
EUR	Phe_702_2	Phe_735_23	0.0467382	0.0432276	0.279603
EUR	Phe_702_2	Phe_735_3	0.072564	0.0373984	0.0523439
EUR	Phe_702_2	Phe_736	0.228594	0.0774112	0.00314721
EUR	Phe_702_2	Phe_737	0.144714	0.0599001	0.015695
EUR	Phe_702_2	Phe_737_3	0.138146	0.050381	0.00610628
EUR	Phe_702_2	Phe_738	0.0725831	0.0651333	0.265117
EUR	Phe_702_2	Phe_738_4	0.00957117	0.0416314	0.818167
EUR	Phe_702_2	Phe_740	0.169992	0.030045	1.53231e-08
EUR	Phe_702_2	Phe_740_1	0.151296	0.0309756	1.03771e-06
EUR	Phe_702_2	Phe_740_11	0.145924	0.0334094	1.25527e-05
EUR	Phe_702_2	Phe_740_12	0.179368	0.0656346	0.00627918
EUR	Phe_702_2	Phe_740_2	0.090204	0.0614103	0.141867
EUR	Phe_702_2	Phe_740_9	0.169741	0.0329671	2.62157e-07
EUR	Phe_702_2	Phe_741	0.14316	0.0480725	0.00290143
EUR	Phe_702_2	Phe_741_3	0.177498	0.0527867	0.000772236
EUR	Phe_702_2	Phe_741_4	0.0947817	0.0762811	0.214041
EUR	Phe_702_2	Phe_742	0.220111	0.0707807	0.00187238
EUR	Phe_702_2	Phe_742_9	0.250897	0.0737183	0.000665381
EUR	Phe_702_2	Phe_743	0.127933	0.0435823	0.00333073
EUR	Phe_702_2	Phe_743_1	0.0760013	0.0416405	0.0679744
EUR	Phe_702_2	Phe_743_11	0.0722761	0.0415836	0.0821942
EUR	Phe_702_2	Phe_743_2	0.130351	0.0879837	0.138465
EUR	Phe_702_2	Phe_743_9	0.124986	0.0686872	0.0688146
EUR	Phe_702_2	Phe_745	0.20013	0.0283175	1.5788e-12
EUR	Phe_702_2	Phe_747	-0.113073	0.0809798	0.162622
EUR	Phe_702_2	Phe_747_1	-0.172688	0.0890482	0.0524687
EUR	Phe_702_2	Phe_751	0.1608	0.0947943	0.089829
EUR	Phe_702_2	Phe_751_2	0.0509141	0.0911867	0.576606
EUR	Phe_702_2	Phe_751_21	0.0923967	0.0865156	0.285531
EUR	Phe_702_2	Phe_755	0.122848	0.0680292	0.0709485
EUR	Phe_702_2	Phe_755_1	0.103728	0.0678877	0.12653
EUR	Phe_702_2	Phe_757	0.109564	0.0864859	0.205211
EUR	Phe_702_2	Phe_760	0.214535	0.0315965	1.12256e-11
EUR	Phe_702_2	Phe_761	0.253671	0.0331338	1.91884e-14
EUR	Phe_702_2	Phe_764	0.170032	0.0373403	5.27397e-06
EUR	Phe_702_2	Phe_765	0.203636	0.0436716	3.11783e-06
EUR	Phe_702_2	Phe_766	0.329207	0.0630954	1.81254e-07
EUR	Phe_702_2	Phe_770	0.185347	0.0466084	6.98812e-05
EUR	Phe_702_2	Phe_771_1	0.115089	0.0677442	0.0893426
EUR	Phe_702_2	Phe_773	0.219553	0.0346796	2.43709e-10
EUR	Phe_702_2	Phe_781	-0.0495112	0.10073	0.623058
EUR	Phe_702_2	Phe_782_3	0.0647158	0.0334102	0.0527443
EUR	Phe_702_2	Phe_783	0.205415	0.0605471	0.000692224
EUR	Phe_702_2	Phe_785	0.208353	0.0297411	2.45987e-12
EUR	Phe_702_2	Phe_788	0.0889559	0.0377973	0.0185978
EUR	Phe_702_2	Phe_789	0.166129	0.0424578	9.12275e-05
EUR	Phe_702_2	Phe_790_6	0.179164	0.0577512	0.00191999
EUR	Phe_702_2	Phe_791	-0.0484083	0.114668	0.672908
EUR	Phe_702_2	Phe_798	0.23478	0.0435682	7.093e-08
EUR	Phe_702_2	Phe_798_1	0.133481	0.109953	0.224754
EUR	Phe_702_2	Phe_800	0.0927104	0.0475447	0.0511803
EUR	Phe_702_2	Phe_800_1	0.0819789	0.0688484	0.233765
EUR	Phe_702_2	Phe_800_2	-0.0827375	0.0535003	0.121987
EUR	Phe_702_2	Phe_800_3	0.0567702	0.0717233	0.428642
EUR	Phe_702_2	Phe_800_4	0.0444227	0.0943036	0.637598
EUR	Phe_702_2	Phe_801	0.173099	0.0510224	0.000692297
EUR	Phe_702_2	Phe_801_1	0.295062	0.0940541	0.00170595
EUR	Phe_702_2	Phe_803	0.0346166	0.0438269	0.429616
EUR	Phe_702_2	Phe_803_1	0.073994	0.0678291	0.275322
EUR	Phe_702_2	Phe_803_2	0.00938333	0.0394931	0.812196
EUR	Phe_702_2	Phe_803_3	0.00504895	0.0658417	0.938876
EUR	Phe_702_2	Phe_804	0.170411	0.0515196	0.000940716
EUR	Phe_702_2	Phe_805	0.0646486	0.0693096	0.350949
EUR	Phe_702_2	Phe_807	0.0633317	0.0561026	0.258959
EUR	Phe_702_2	Phe_809	0.169077	0.0977174	0.0835831
EUR	Phe_702_2	Phe_817	0.157133	0.096876	0.104803
EUR	Phe_702_2	Phe_819	0.148731	0.0651479	0.0224314
EUR	Phe_702_2	Phe_830	0.142364	0.0541849	0.00860472
EUR	Phe_702_2	Phe_835	0.122746	0.0460295	0.00766052
EUR	Phe_702_2	Phe_840	0.209669	0.0437958	1.68941e-06
EUR	Phe_702_2	Phe_851	0.157865	0.064635	0.0145894
EUR	Phe_702_2	Phe_854	-0.0327333	0.0820257	0.689848
EUR	Phe_702_2	Phe_858	0.0512764	0.0439212	0.243023
EUR	Phe_702_2	Phe_859	0.0539822	0.0834702	0.51781
EUR	Phe_702_2	Phe_870	0.109072	0.0667795	0.102402
EUR	Phe_702_2	Phe_870_3	0.0252492	0.0863303	0.769925
EUR	Phe_702_2	Phe_871	0.0854492	0.0582384	0.142313
EUR	Phe_702_2	Phe_871_3	0.0670927	0.0832623	0.420358
EUR	Phe_702_2	Phe_871_4	0.0512176	0.0683857	0.453886
EUR	Phe_702_2	Phe_872	-0.102151	0.0767257	0.183066
EUR	Phe_702_2	Phe_874	-0.0438332	0.0920208	0.633832
EUR	Phe_702_2	Phe_915	0.218893	0.0687939	0.00146333
EUR	Phe_702_2	Phe_916	0.222763	0.0497408	7.51797e-06
EUR	Phe_702_2	Phe_938	0.620999	0.111532	2.57817e-08
EUR	Phe_702_2	Phe_938_2	0.545693	0.110624	8.10309e-07
EUR	Phe_702_2	Phe_939	0.241305	0.0450769	8.64221e-08
EUR	Phe_702_2	Phe_946	0.0467663	0.104502	0.654502
EUR	Phe_702_2	Phe_947	0.11601	0.0565589	0.0402545
EUR	Phe_702_2	Phe_949	0.190615	0.070392	0.00677098
EUR	Phe_702_2	Phe_952	-0.0980406	0.106574	0.357612
EUR	Phe_702_2	Phe_960	0.0725771	0.0525861	0.167538
EUR	Phe_702_2	Phe_960_2	0.0801531	0.0557108	0.150226
EUR	Phe_702_2	Phe_965	0.174205	0.0666115	0.0089165
EUR	Phe_702_2	Phe_969	0.124703	0.0795826	0.117123
EUR	Phe_702_2	Phe_979	0.152204	0.0628773	0.0154924
EUR	Phe_702_2	Phe_990	-0.0510832	0.0830897	0.538689
EUR	Phe_702_2	QTL_ALB	0.0144737	0.0252045	0.565799
EUR	Phe_702_2	QTL_ALT	0.0144924	0.0282202	0.607569
EUR	Phe_702_2	QTL_AST	0.00446537	0.0247994	0.857106
EUR	Phe_702_2	QTL_BASO	-0.0750271	0.0391821	0.0555138
EUR	Phe_702_2	QTL_BMI	-0.0756189	0.021504	0.000437267
EUR	Phe_702_2	QTL_BUN	-0.0272201	0.0234018	0.244765
EUR	Phe_702_2	QTL_CALCIUM	0.0251704	0.0285203	0.377483
EUR	Phe_702_2	QTL_CRE	-0.0428565	0.0237364	0.0709936
EUR	Phe_702_2	QTL_CRP	-0.0716819	0.0268277	0.00754145
EUR	Phe_702_2	QTL_DBP	0.00267373	0.0225017	0.905415
EUR	Phe_702_2	QTL_EGFR	0.0489465	0.0240793	0.042081
EUR	Phe_702_2	QTL_EOSINO	-0.0944347	0.0261329	0.000301928
EUR	Phe_702_2	QTL_GLU	-0.0591048	0.0262609	0.0244059
EUR	Phe_702_2	QTL_HB	0.0348751	0.023671	0.140664
EUR	Phe_702_2	QTL_HBA1C	-0.0407862	0.0231032	0.0774981
EUR	Phe_702_2	QTL_HDLC	0.0268728	0.0267761	0.315566
EUR	Phe_702_2	QTL_HEIGHT	0.0659678	0.0217003	0.00236612
EUR	Phe_702_2	QTL_HT	0.0324816	0.0240924	0.177591
EUR	Phe_702_2	QTL_LDLC	0.0264816	0.0250025	0.289529
EUR	Phe_702_2	QTL_LYMPH	0.0128394	0.0301099	0.669804
EUR	Phe_702_2	QTL_MCH	0.0209413	0.0260081	0.420713
EUR	Phe_702_2	QTL_MCHC	0.0198018	0.0232554	0.394495
EUR	Phe_702_2	QTL_MCV	0.0213627	0.0256095	0.404185
EUR	Phe_702_2	QTL_MONO	-0.031262	0.025431	0.218964
EUR	Phe_702_2	QTL_MPV	0.0109534	0.0210488	0.602798
EUR	Phe_702_2	QTL_NEUTRO	-0.0128978	0.0240022	0.591021
EUR	Phe_702_2	QTL_PLT	-0.0338393	0.0233818	0.147828
EUR	Phe_702_2	QTL_RBC	0.0114856	0.0245777	0.640273
EUR	Phe_702_2	QTL_RDW	-0.0205908	0.0255563	0.420414
EUR	Phe_702_2	QTL_SBP	-0.0382634	0.0238867	0.109185
EUR	Phe_702_2	QTL_TC	0.0472522	0.0264264	0.0737652
EUR	Phe_702_2	QTL_TG	0.0163732	0.0258214	0.52602
EUR	Phe_702_2	QTL_WBC	-0.0242346	0.0246626	0.325782
EUR	Phe_702_2	QTL_WEIGHT	-0.0283255	0.0228269	0.214649
EUR	Phe_702	Phe_702_1	0.935429	0.142201	4.76086e-11
EUR	Phe_702	Phe_702_2	0.946077	0.0966115	1.21151e-22
EUR	Phe_702	Phe_703	0.111021	0.0510967	0.0297987
EUR	Phe_702	Phe_703_1	0.17209	0.0435726	7.83156e-05
EUR	Phe_702	Phe_704	0.316812	0.0736282	1.68609e-05
EUR	Phe_702	Phe_705_3	0.0381002	0.0674408	0.572113
EUR	Phe_702	Phe_706	0.437276	0.0896798	1.08275e-06
EUR	Phe_702	Phe_706_1	0.150066	0.0473789	0.00153824
EUR	Phe_702	Phe_706_2	0.222319	0.057412	0.000107793
EUR	Phe_702	Phe_706_8	0.543718	0.135473	5.98342e-05
EUR	Phe_702	Phe_707	0.0195667	0.0497664	0.694193
EUR	Phe_702	Phe_707_1	-0.0067429	0.0763028	0.929582
EUR	Phe_702	Phe_709	-0.0219844	0.0806134	0.785073
EUR	Phe_702	Phe_709_2	0.00837169	0.0684417	0.902647
EUR	Phe_702	Phe_709_3	-0.136364	0.104594	0.192319
EUR	Phe_702	Phe_710	-0.0487226	0.0607702	0.422697
EUR	Phe_702	Phe_710_1	-0.0397091	0.0632488	0.53012
EUR	Phe_702	Phe_710_12	-0.0401168	0.0736353	0.585889
EUR	Phe_702	Phe_710_19	-0.0343022	0.0695947	0.622094
EUR	Phe_702	Phe_711	-0.0384251	0.0908929	0.672477
EUR	Phe_702	Phe_711_1	-0.0858314	0.0780404	0.271405
EUR	Phe_702	Phe_713	0.0136052	0.101076	0.892925
EUR	Phe_702	Phe_714	-0.113709	0.0717044	0.112783
EUR	Phe_702	Phe_714_1	-0.126071	0.0466496	0.00688177
EUR	Phe_702	Phe_715	0.14481	0.0781885	0.0640171
EUR	Phe_702	Phe_715_1	0.0883692	0.0707166	0.211437
EUR	Phe_702	Phe_715_2	0.160053	0.0923285	0.0830037
EUR	Phe_702	Phe_716	0.129627	0.0344556	0.000168455
EUR	Phe_702	Phe_716_2	0.0865411	0.0547093	0.113687
EUR	Phe_702	Phe_716_9	0.12254	0.0376515	0.00113557
EUR	Phe_702	Phe_717	-0.00753483	0.0596907	0.899549
EUR	Phe_702	Phe_720	0.0960972	0.0323651	0.00298617
EUR	Phe_702	Phe_721	0.169816	0.0322725	1.42538e-07
EUR	Phe_702	Phe_721_1	0.18253	0.0326956	2.36783e-08
EUR	Phe_702	Phe_721_2	0.0779791	0.051868	0.132733
EUR	Phe_702	Phe_722	0.148083	0.0334412	9.50417e-06
EUR	Phe_702	Phe_722_1	0.137621	0.0531618	0.00963352
EUR	Phe_702	Phe_722_6	0.161632	0.0373338	1.49533e-05
EUR	Phe_702	Phe_722_7	0.141627	0.0660743	0.032077
EUR	Phe_702	Phe_722_9	0.152858	0.0534801	0.00426037
EUR	Phe_702	Phe_724	0.202763	0.059998	0.000726183
EUR	Phe_702	Phe_726	0.255551	0.030998	1.6638e-16
EUR	Phe_702	Phe_726_1	0.273872	0.0425091	1.17396e-10
EUR	Phe_702	Phe_726_2	0.101543	0.0711087	0.153294
EUR	Phe_702	Phe_726_3	0.0671704	0.0705997	0.341388
EUR	Phe_702	Phe_726_4	0.243576	0.0646076	0.000163194
EUR	Phe_702	Phe_727	0.148743	0.0382147	9.92979e-05
EUR	Phe_702	Phe_727_1	0.107146	0.0375865	0.0043631
EUR	Phe_702	Phe_727_2	0.190681	0.0951468	0.0450626
EUR	Phe_702	Phe_727_4	0.0388875	0.0537512	0.469389
EUR	Phe_702	Phe_727_6	0.164734	0.0494829	0.000871217
EUR	Phe_702	Phe_728	0.0822162	0.0560919	0.142719
EUR	Phe_702	Phe_728_7	0.16162	0.0420503	0.000121291
EUR	Phe_702	Phe_728_71	0.0591064	0.0362569	0.103057
EUR	Phe_702	Phe_729	0.267682	0.0711989	0.000170161
EUR	Phe_702	Phe_729_1	0.217631	0.0490358	9.07151e-06
EUR	Phe_702	Phe_732	0.271226	0.10577	0.0103384
EUR	Phe_702	Phe_733	0.227917	0.0969549	0.0187355
EUR	Phe_702	Phe_733_4	0.147991	0.102197	0.147591
EUR	Phe_702	Phe_733_8	0.263039	0.110215	0.0170054
EUR	Phe_702	Phe_735	0.18741	0.040609	3.93121e-06
EUR	Phe_702	Phe_735_1	0.0809286	0.053738	0.132071
EUR	Phe_702	Phe_735_2	0.191852	0.0413624	3.51275e-06
EUR	Phe_702	Phe_735_21	0.129499	0.0391141	0.000930255
EUR	Phe_702	Phe_735_23	0.0893658	0.045786	0.0509604
EUR	Phe_702	Phe_735_3	0.119061	0.0430342	0.00566339
EUR	Phe_702	Phe_736	0.171216	0.0659008	0.00937452
EUR	Phe_702	Phe_737	0.142184	0.0584127	0.0149274
EUR	Phe_702	Phe_737_3	0.131604	0.0503307	0.00892866
EUR	Phe_702	Phe_738	0.100798	0.0645381	0.118326
EUR	Phe_702	Phe_738_4	0.0527587	0.044452	0.235279
EUR	Phe_702	Phe_740	0.179735	0.0297224	1.47448e-09
EUR	Phe_702	Phe_740_1	0.140265	0.0323646	1.46481e-05
EUR	Phe_702	Phe_740_11	0.155958	0.0351343	9.04127e-06
EUR	Phe_702	Phe_740_12	0.102098	0.0663072	0.123617
EUR	Phe_702	Phe_740_2	0.163366	0.0648524	0.0117675
EUR	Phe_702	Phe_740_9	0.177027	0.0328013	6.77842e-08
EUR	Phe_702	Phe_741	0.177332	0.0486931	0.000270704
EUR	Phe_702	Phe_741_3	0.200361	0.0542027	0.000218583
EUR	Phe_702	Phe_741_4	0.11753	0.0767432	0.125652
EUR	Phe_702	Phe_742	0.206856	0.0692564	0.00281896
EUR	Phe_702	Phe_742_9	0.222502	0.0705031	0.00159992
EUR	Phe_702	Phe_743	0.0790702	0.0417482	0.0582277
EUR	Phe_702	Phe_743_1	0.0545668	0.0403684	0.176465
EUR	Phe_702	Phe_743_11	0.0500448	0.040777	0.219717
EUR	Phe_702	Phe_743_2	0.101443	0.0857063	0.236565
EUR	Phe_702	Phe_743_9	0.0548572	0.060176	0.361973
EUR	Phe_702	Phe_745	0.199477	0.0280938	1.24405e-12
EUR	Phe_702	Phe_747	-0.141422	0.0859834	0.100019
EUR	Phe_702	Phe_747_1	-0.19124	0.0942806	0.0425176
EUR	Phe_702	Phe_751	0.145312	0.0889121	0.102189
EUR	Phe_702	Phe_751_2	0.0199714	0.0912196	0.826699
EUR	Phe_702	Phe_751_21	0.0381582	0.0858994	0.656884
EUR	Phe_702	Phe_755	0.176782	0.0677964	0.00911948
EUR	Phe_702	Phe_755_1	0.146389	0.068113	0.0316174
EUR	Phe_702	Phe_757	0.0882326	0.0874333	0.312907
EUR	Phe_702	Phe_760	0.220095	0.0307597	8.34876e-13
EUR	Phe_702	Phe_761	0.243649	0.0339204	6.82267e-13
EUR	Phe_702	Phe_764	0.151036	0.0320817	2.5033e-06
EUR	Phe_702	Phe_765	0.173019	0.0434973	6.95865e-05
EUR	Phe_702	Phe_766	0.305636	0.0580787	1.42155e-07
EUR	Phe_702	Phe_770	0.197652	0.0455762	1.44615e-05
EUR	Phe_702	Phe_771_1	0.0781173	0.0760974	0.304635
EUR	Phe_702	Phe_773	0.21897	0.0341764	1.48359e-10
EUR	Phe_702	Phe_781	0.0443316	0.105337	0.673861
EUR	Phe_702	Phe_782_3	0.0741346	0.0374638	0.047835
EUR	Phe_702	Phe_783	0.214317	0.0589156	0.000275093
EUR	Phe_702	Phe_785	0.216502	0.0287371	4.92444e-14
EUR	Phe_702	Phe_788	0.0933765	0.0393556	0.0176616
EUR	Phe_702	Phe_789	0.164539	0.0412283	6.5816e-05
EUR	Phe_702	Phe_790_6	0.216792	0.0582582	0.000198259
EUR	Phe_702	Phe_791	-0.0347599	0.131407	0.791378
EUR	Phe_702	Phe_798	0.24109	0.0415898	6.7564e-09
EUR	Phe_702	Phe_798_1	0.185942	0.097744	0.0571265
EUR	Phe_702	Phe_800	0.138225	0.0471407	0.00336595
EUR	Phe_702	Phe_800_1	0.0910822	0.0698079	0.191977
EUR	Phe_702	Phe_800_2	-0.0268778	0.0555075	0.628231
EUR	Phe_702	Phe_800_3	0.132806	0.0671338	0.0479027
EUR	Phe_702	Phe_800_4	0.0686961	0.0980654	0.483607
EUR	Phe_702	Phe_801	0.172045	0.0502182	0.000612661
EUR	Phe_702	Phe_801_1	0.266679	0.0930273	0.00414808
EUR	Phe_702	Phe_803	0.0179485	0.0432848	0.678391
EUR	Phe_702	Phe_803_1	0.0391486	0.0684306	0.56726
EUR	Phe_702	Phe_803_2	-0.0133074	0.0377755	0.724632
EUR	Phe_702	Phe_803_3	-0.0279824	0.0640338	0.662115
EUR	Phe_702	Phe_804	0.185438	0.0512362	0.000295437
EUR	Phe_702	Phe_805	-0.000614784	0.0697729	0.99297
EUR	Phe_702	Phe_807	0.105281	0.0571357	0.0653802
EUR	Phe_702	Phe_809	0.231137	0.0852651	0.0067121
EUR	Phe_702	Phe_817	0.153954	0.101332	0.128688
EUR	Phe_702	Phe_819	0.183821	0.0695151	0.00818519
EUR	Phe_702	Phe_830	0.152459	0.0578277	0.00837809
EUR	Phe_702	Phe_835	0.167818	0.0508281	0.000961118
EUR	Phe_702	Phe_840	0.214728	0.0456034	2.49427e-06
EUR	Phe_702	Phe_851	0.183803	0.0727642	0.0115367
EUR	Phe_702	Phe_854	-0.0237761	0.0882635	0.78764
EUR	Phe_702	Phe_858	0.0720385	0.0454635	0.113072
EUR	Phe_702	Phe_859	0.0590681	0.0843669	0.483844
EUR	Phe_702	Phe_870	0.130597	0.0693433	0.059654
EUR	Phe_702	Phe_870_3	0.0530597	0.0929036	0.567913
EUR	Phe_702	Phe_871	0.147193	0.0607739	0.0154362
EUR	Phe_702	Phe_871_3	0.0848565	0.0952839	0.373163
EUR	Phe_702	Phe_871_4	0.0826522	0.0663387	0.212797
EUR	Phe_702	Phe_872	-0.0549301	0.0832973	0.509609
EUR	Phe_702	Phe_874	0.0483146	0.0993862	0.626875
EUR	Phe_702	Phe_915	0.222299	0.0703912	0.00158825
EUR	Phe_702	Phe_916	0.245175	0.0490605	5.81074e-07
EUR	Phe_702	Phe_938	0.86541	0.171754	4.68779e-07
EUR	Phe_702	Phe_938_2	0.807838	0.172629	2.8741e-06
EUR	Phe_702	Phe_939	0.295999	0.0554451	9.36734e-08
EUR	Phe_702	Phe_946	0.00799605	0.114912	0.944525
EUR	Phe_702	Phe_947	0.126091	0.0593411	0.0335992
EUR	Phe_702	Phe_949	0.171644	0.0732	0.0190337
EUR	Phe_702	Phe_952	-0.0562908	0.111932	0.615034
EUR	Phe_702	Phe_960	0.109809	0.0507767	0.0305733
EUR	Phe_702	Phe_960_2	0.10532	0.0534617	0.0488371
EUR	Phe_702	Phe_965	0.129996	0.0665091	0.0506354
EUR	Phe_702	Phe_969	0.255492	0.0810029	0.00160987
EUR	Phe_702	Phe_979	0.173509	0.0635839	0.00635608
EUR	Phe_702	Phe_990	-0.0123381	0.0817331	0.88001
EUR	Phe_702	QTL_ALB	-0.011003	0.0295421	0.709557
EUR	Phe_702	QTL_ALT	0.0185413	0.0292934	0.526764
EUR	Phe_702	QTL_AST	0.043287	0.0269283	0.107947
EUR	Phe_702	QTL_BASO	-0.0031174	0.044489	0.944137
EUR	Phe_702	QTL_BMI	-0.0779243	0.0193371	5.58303e-05
EUR	Phe_702	QTL_BUN	-0.0273435	0.0248343	0.270879
EUR	Phe_702	QTL_CALCIUM	0.0103976	0.0336925	0.757625
EUR	Phe_702	QTL_CRE	-0.03636	0.0286282	0.204057
EUR	Phe_702	QTL_CRP	-0.0429653	0.0299467	0.151366
EUR	Phe_702	QTL_DBP	-0.0130363	0.0228809	0.568851
EUR	Phe_702	QTL_EGFR	0.0416488	0.0291843	0.153552
EUR	Phe_702	QTL_EOSINO	-0.106056	0.0277264	0.000130714
EUR	Phe_702	QTL_GLU	-0.0658394	0.0290584	0.0234661
EUR	Phe_702	QTL_HB	0.0497371	0.0253975	0.0501896
EUR	Phe_702	QTL_HBA1C	-0.0503365	0.0247689	0.0421283
EUR	Phe_702	QTL_HDLC	0.0392304	0.026183	0.134051
EUR	Phe_702	QTL_HEIGHT	0.0254924	0.0275155	0.354201
EUR	Phe_702	QTL_HT	0.0476439	0.0260712	0.0676317
EUR	Phe_702	QTL_LDLC	0.0226013	0.0291785	0.438584
EUR	Phe_702	QTL_LYMPH	0.00995557	0.02823	0.724344
EUR	Phe_702	QTL_MCH	0.0087188	0.0315752	0.78245
EUR	Phe_702	QTL_MCHC	0.0188522	0.0262034	0.471859
EUR	Phe_702	QTL_MCV	0.00536883	0.0303328	0.859511
EUR	Phe_702	QTL_MONO	-0.0459018	0.0281317	0.102748
EUR	Phe_702	QTL_MPV	0.0104606	0.0224443	0.641167
EUR	Phe_702	QTL_NEUTRO	-0.00757722	0.0247957	0.75992
EUR	Phe_702	QTL_PLT	-0.0483626	0.0244518	0.0479426
EUR	Phe_702	QTL_RBC	0.0283113	0.0262261	0.280361
EUR	Phe_702	QTL_RDW	-0.0122045	0.0284295	0.667712
EUR	Phe_702	QTL_SBP	-0.0545186	0.0249196	0.0286856
EUR	Phe_702	QTL_TC	0.0472196	0.029765	0.112646
EUR	Phe_702	QTL_TG	0.00916173	0.0229596	0.689866
EUR	Phe_702	QTL_WBC	-0.025397	0.0241975	0.293916
EUR	Phe_702	QTL_WEIGHT	-0.0537714	0.0253475	0.0338906
EUR	Phe_703_1	Phe_704	0.394322	0.0686255	9.13774e-09
EUR	Phe_703_1	Phe_705_3	0.220787	0.081281	0.00660075
EUR	Phe_703_1	Phe_706	0.206999	0.0507938	4.59604e-05
EUR	Phe_703_1	Phe_706_1	0.0466335	0.0599205	0.436418
EUR	Phe_703_1	Phe_706_2	0.167483	0.0439988	0.000140919
EUR	Phe_703_1	Phe_706_8	0.22072	0.0810338	0.00645353
EUR	Phe_703_1	Phe_707	0.386094	0.053675	6.32955e-13
EUR	Phe_703_1	Phe_707_1	0.184748	0.0823315	0.0248354
EUR	Phe_703_1	Phe_709	0.117403	0.0925313	0.204516
EUR	Phe_703_1	Phe_709_2	-0.00550951	0.0736145	0.94034
EUR	Phe_703_1	Phe_709_3	0.0240018	0.120131	0.84164
EUR	Phe_703_1	Phe_710	0.319323	0.0669342	1.83592e-06
EUR	Phe_703_1	Phe_710_1	0.308303	0.066866	4.01192e-06
EUR	Phe_703_1	Phe_710_12	0.295365	0.0753616	8.88062e-05
EUR	Phe_703_1	Phe_710_19	0.331542	0.0711685	3.18454e-06
EUR	Phe_703_1	Phe_711	0.269859	0.0967631	0.00528938
EUR	Phe_703_1	Phe_711_1	0.291277	0.0968991	0.00264726
EUR	Phe_703_1	Phe_713	0.602957	0.13964	1.57497e-05
EUR	Phe_703_1	Phe_714	0.321322	0.0659362	1.09788e-06
EUR	Phe_703_1	Phe_714_1	0.221567	0.0503593	1.08391e-05
EUR	Phe_703_1	Phe_715	0.373046	0.080219	3.31373e-06
EUR	Phe_703_1	Phe_715_1	0.359877	0.0906085	7.13375e-05
EUR	Phe_703_1	Phe_715_2	0.133516	0.0952059	0.1608
EUR	Phe_703_1	Phe_716	0.432136	0.0376054	1.45849e-30
EUR	Phe_703_1	Phe_716_2	0.298504	0.0482947	6.37438e-10
EUR	Phe_703_1	Phe_716_9	0.447457	0.0400602	5.74368e-29
EUR	Phe_703_1	Phe_717	0.00682886	0.075504	0.927935
EUR	Phe_703_1	Phe_720	0.370099	0.0424455	2.79729e-18
EUR	Phe_703_1	Phe_721	0.467716	0.0453162	5.65438e-25
EUR	Phe_703_1	Phe_721_1	0.476764	0.0467482	2.0122e-24
EUR	Phe_703_1	Phe_721_2	0.268983	0.0743228	0.00029561
EUR	Phe_703_1	Phe_722	0.432115	0.0436219	3.92267e-23
EUR	Phe_703_1	Phe_722_1	0.439872	0.0681826	1.10831e-10
EUR	Phe_703_1	Phe_722_6	0.444818	0.0494508	2.35861e-19
EUR	Phe_703_1	Phe_722_7	0.342385	0.0937138	0.000258674
EUR	Phe_703_1	Phe_722_9	0.394159	0.0657018	1.98277e-09
EUR	Phe_703_1	Phe_724	0.457629	0.0703689	7.85855e-11
EUR	Phe_703_1	Phe_726	0.541914	0.0439973	7.33735e-35
EUR	Phe_703_1	Phe_726_1	0.580989	0.0552759	7.71184e-26
EUR	Phe_703_1	Phe_726_2	0.417163	0.0797004	1.65753e-07
EUR	Phe_703_1	Phe_726_3	0.293801	0.0669122	1.1291e-05
EUR	Phe_703_1	Phe_726_4	0.450219	0.0818299	3.75736e-08
EUR	Phe_703_1	Phe_727	0.434817	0.0480202	1.36711e-19
EUR	Phe_703_1	Phe_727_1	0.396984	0.0513299	1.04243e-14
EUR	Phe_703_1	Phe_727_2	0.419435	0.124341	0.000742811
EUR	Phe_703_1	Phe_727_4	0.290164	0.0707673	4.12708e-05
EUR	Phe_703_1	Phe_727_6	0.25129	0.0541177	3.4271e-06
EUR	Phe_703_1	Phe_728	-0.0140215	0.0621846	0.821604
EUR	Phe_703_1	Phe_728_7	0.286622	0.055568	2.49548e-07
EUR	Phe_703_1	Phe_728_71	0.0404943	0.0374675	0.279793
EUR	Phe_703_1	Phe_729	0.477136	0.0836072	1.15072e-08
EUR	Phe_703_1	Phe_729_1	0.377834	0.0623794	1.38663e-09
EUR	Phe_703_1	Phe_732	0.369351	0.127074	0.00365392
EUR	Phe_703_1	Phe_733	0.467918	0.096802	1.33977e-06
EUR	Phe_703_1	Phe_733_4	0.246945	0.123887	0.0462272
EUR	Phe_703_1	Phe_733_8	0.409876	0.129542	0.00155595
EUR	Phe_703_1	Phe_735	0.421869	0.0469496	2.5738e-19
EUR	Phe_703_1	Phe_735_1	0.264972	0.0525621	4.62791e-07
EUR	Phe_703_1	Phe_735_2	0.475838	0.0519256	5.00838e-20
EUR	Phe_703_1	Phe_735_21	0.357458	0.0467793	2.14925e-14
EUR	Phe_703_1	Phe_735_23	0.20905	0.0470274	8.77754e-06
EUR	Phe_703_1	Phe_735_3	0.137251	0.0362183	0.000150918
EUR	Phe_703_1	Phe_736	0.62854	0.0853558	1.788e-13
EUR	Phe_703_1	Phe_737	0.0523887	0.0726749	0.470993
EUR	Phe_703_1	Phe_737_3	0.120461	0.0569969	0.0345613
EUR	Phe_703_1	Phe_738	0.410358	0.0884962	3.53482e-06
EUR	Phe_703_1	Phe_738_4	0.326622	0.052168	3.82602e-10
EUR	Phe_703_1	Phe_740	0.419558	0.0381255	3.62848e-28
EUR	Phe_703_1	Phe_740_1	0.356723	0.0410468	3.60408e-18
EUR	Phe_703_1	Phe_740_11	0.368211	0.0447053	1.77439e-16
EUR	Phe_703_1	Phe_740_12	0.301324	0.0842069	0.000345729
EUR	Phe_703_1	Phe_740_2	0.425221	0.0856249	6.83151e-07
EUR	Phe_703_1	Phe_740_9	0.465652	0.0406395	2.14144e-30
EUR	Phe_703_1	Phe_741	0.555035	0.065085	1.49103e-17
EUR	Phe_703_1	Phe_741_3	0.554244	0.0744453	9.69619e-14
EUR	Phe_703_1	Phe_741_4	0.411196	0.101761	5.32721e-05
EUR	Phe_703_1	Phe_742	0.431876	0.101927	2.26403e-05
EUR	Phe_703_1	Phe_742_9	0.417485	0.105834	7.98906e-05
EUR	Phe_703_1	Phe_743	0.119798	0.0478918	0.0123689
EUR	Phe_703_1	Phe_743_1	0.0534251	0.0482597	0.268279
EUR	Phe_703_1	Phe_743_11	0.0440066	0.048508	0.3643
EUR	Phe_703_1	Phe_743_2	-0.0587152	0.101843	0.564259
EUR	Phe_703_1	Phe_743_9	0.157208	0.0840151	0.0613194
EUR	Phe_703_1	Phe_745	0.480975	0.0419245	1.81504e-30
EUR	Phe_703_1	Phe_747	0.30713	0.0910666	0.000744655
EUR	Phe_703_1	Phe_747_1	0.226078	0.0880151	0.0102104
EUR	Phe_703_1	Phe_751	0.405653	0.107249	0.000155359
EUR	Phe_703_1	Phe_751_2	0.286464	0.101898	0.00493462
EUR	Phe_703_1	Phe_751_21	0.112317	0.0989635	0.256402
EUR	Phe_703_1	Phe_755	0.396247	0.093655	2.32732e-05
EUR	Phe_703_1	Phe_755_1	0.357442	0.0947181	0.000160815
EUR	Phe_703_1	Phe_757	0.30902	0.109785	0.00488122
EUR	Phe_703_1	Phe_760	0.492805	0.0377937	7.30772e-39
EUR	Phe_703_1	Phe_761	0.389545	0.0433516	2.57088e-19
EUR	Phe_703_1	Phe_764	0.456799	0.0496296	3.44336e-20
EUR	Phe_703_1	Phe_765	0.425529	0.0601216	1.4645e-12
EUR	Phe_703_1	Phe_766	0.563071	0.0792309	1.18838e-12
EUR	Phe_703_1	Phe_770	0.462545	0.0616708	6.37047e-14
EUR	Phe_703_1	Phe_771_1	0.466488	0.0687445	1.15424e-11
EUR	Phe_703_1	Phe_773	0.603493	0.0440859	1.18063e-42
EUR	Phe_703_1	Phe_781	0.437067	0.117539	0.000200433
EUR	Phe_703_1	Phe_782_3	0.494302	0.0427831	7.07371e-31
EUR	Phe_703_1	Phe_783	0.395857	0.0757857	1.75697e-07
EUR	Phe_703_1	Phe_785	0.434384	0.0420596	5.27385e-25
EUR	Phe_703_1	Phe_788	0.297033	0.0452484	5.22125e-11
EUR	Phe_703_1	Phe_789	0.429612	0.055412	8.97184e-15
EUR	Phe_703_1	Phe_790_6	0.596167	0.0739989	7.85546e-16
EUR	Phe_703_1	Phe_791	0.357925	0.133807	0.00747437
EUR	Phe_703_1	Phe_798	0.458768	0.0605167	3.43289e-14
EUR	Phe_703_1	Phe_798_1	0.340239	0.111091	0.00219344
EUR	Phe_703_1	Phe_800	0.24994	0.0629037	7.08598e-05
EUR	Phe_703_1	Phe_800_1	0.000941388	0.0801842	0.990633
EUR	Phe_703_1	Phe_800_2	0.134593	0.0686592	0.04996
EUR	Phe_703_1	Phe_800_3	0.313296	0.0922735	0.000685537
EUR	Phe_703_1	Phe_800_4	0.275358	0.111234	0.0133058
EUR	Phe_703_1	Phe_801	0.230642	0.0683799	0.000743673
EUR	Phe_703_1	Phe_801_1	0.14552	0.123134	0.237283
EUR	Phe_703_1	Phe_803	-0.00351654	0.0609475	0.953989
EUR	Phe_703_1	Phe_803_1	-0.026719	0.0898551	0.766194
EUR	Phe_703_1	Phe_803_2	0.017857	0.0484923	0.712691
EUR	Phe_703_1	Phe_803_3	0.0841699	0.0750841	0.262284
EUR	Phe_703_1	Phe_804	0.274078	0.0600006	4.92594e-06
EUR	Phe_703_1	Phe_805	0.206188	0.0896532	0.0214571
EUR	Phe_703_1	Phe_807	0.234661	0.0758437	0.0019747
EUR	Phe_703_1	Phe_809	0.278073	0.108346	0.0102721
EUR	Phe_703_1	Phe_817	0.0244076	0.121127	0.840305
EUR	Phe_703_1	Phe_819	0.263791	0.0848915	0.00188751
EUR	Phe_703_1	Phe_830	0.407912	0.0745717	4.49878e-08
EUR	Phe_703_1	Phe_835	0.318598	0.0529092	1.72703e-09
EUR	Phe_703_1	Phe_840	0.42833	0.0534588	1.12542e-15
EUR	Phe_703_1	Phe_851	0.683194	0.085505	1.34822e-15
EUR	Phe_703_1	Phe_854	0.587412	0.100325	4.76696e-09
EUR	Phe_703_1	Phe_858	0.319685	0.0605673	1.30476e-07
EUR	Phe_703_1	Phe_859	0.413438	0.102037	5.08162e-05
EUR	Phe_703_1	Phe_870	0.394712	0.0901646	1.19948e-05
EUR	Phe_703_1	Phe_870_3	-0.0384891	0.0974571	0.692892
EUR	Phe_703_1	Phe_871	0.501711	0.0679244	1.50949e-13
EUR	Phe_703_1	Phe_871_3	0.402616	0.0943235	1.96822e-05
EUR	Phe_703_1	Phe_871_4	0.294078	0.0931768	0.00159875
EUR	Phe_703_1	Phe_872	0.211047	0.0861509	0.0142961
EUR	Phe_703_1	Phe_874	0.358978	0.11502	0.00180238
EUR	Phe_703_1	Phe_915	0.596824	0.0898456	3.07831e-11
EUR	Phe_703_1	Phe_916	0.398995	0.0629856	2.37804e-10
EUR	Phe_703_1	Phe_938	0.17177	0.0650754	0.00830169
EUR	Phe_703_1	Phe_938_2	0.110757	0.0700337	0.113768
EUR	Phe_703_1	Phe_939	0.337127	0.0503924	2.23108e-11
EUR	Phe_703_1	Phe_946	0.277204	0.114871	0.0158143
EUR	Phe_703_1	Phe_947	0.360077	0.0627197	9.4091e-09
EUR	Phe_703_1	Phe_949	0.325716	0.0853104	0.000134529
EUR	Phe_703_1	Phe_952	-0.0244641	0.129344	0.849984
EUR	Phe_703_1	Phe_960	0.46164	0.0667829	4.76024e-12
EUR	Phe_703_1	Phe_960_2	0.424727	0.0706018	1.7899e-09
EUR	Phe_703_1	Phe_965	0.451062	0.0923896	1.04921e-06
EUR	Phe_703_1	Phe_969	0.383609	0.0905775	2.284e-05
EUR	Phe_703_1	Phe_979	0.249365	0.0806001	0.00197573
EUR	Phe_703_1	Phe_990	0.216674	0.0999708	0.0302065
EUR	Phe_703_1	QTL_ALB	-0.143424	0.0310001	3.71761e-06
EUR	Phe_703_1	QTL_ALT	0.180097	0.0302316	2.56541e-09
EUR	Phe_703_1	QTL_AST	0.0122713	0.0292604	0.674938
EUR	Phe_703_1	QTL_BASO	0.0247473	0.0400583	0.536719
EUR	Phe_703_1	QTL_BMI	0.406591	0.0289976	1.1506e-44
EUR	Phe_703_1	QTL_BUN	0.0697038	0.0312577	0.0257492
EUR	Phe_703_1	QTL_CALCIUM	-0.0554146	0.0285204	0.0520183
EUR	Phe_703_1	QTL_CRE	0.000784668	0.0275693	0.977294
EUR	Phe_703_1	QTL_CRP	0.266206	0.0307538	4.88455e-18
EUR	Phe_703_1	QTL_DBP	0.0581761	0.0253888	0.0219399
EUR	Phe_703_1	QTL_EGFR	-0.00135404	0.0277405	0.96107
EUR	Phe_703_1	QTL_EOSINO	0.0367315	0.0271804	0.176569
EUR	Phe_703_1	QTL_GLU	0.310635	0.0327183	2.21899e-21
EUR	Phe_703_1	QTL_HB	-0.0154318	0.0319868	0.629491
EUR	Phe_703_1	QTL_HBA1C	0.258403	0.0294018	1.51349e-18
EUR	Phe_703_1	QTL_HDLC	-0.319015	0.0357133	4.15883e-19
EUR	Phe_703_1	QTL_HEIGHT	0.00558602	0.023379	0.811157
EUR	Phe_703_1	QTL_HT	-0.00895734	0.0310356	0.772876
EUR	Phe_703_1	QTL_LDLC	-0.0777895	0.0303447	0.0103614
EUR	Phe_703_1	QTL_LYMPH	0.118044	0.0254241	3.43375e-06
EUR	Phe_703_1	QTL_MCH	-0.0741876	0.0243194	0.00228418
EUR	Phe_703_1	QTL_MCHC	-0.0459445	0.0271358	0.09043
EUR	Phe_703_1	QTL_MCV	-0.0606626	0.024121	0.0119056
EUR	Phe_703_1	QTL_MONO	0.0527239	0.0291864	0.0708475
EUR	Phe_703_1	QTL_MPV	-0.012463	0.0233969	0.594259
EUR	Phe_703_1	QTL_NEUTRO	0.129496	0.0262466	8.06341e-07
EUR	Phe_703_1	QTL_PLT	0.0128397	0.023272	0.581137
EUR	Phe_703_1	QTL_RBC	0.0261357	0.0282711	0.355243
EUR	Phe_703_1	QTL_RDW	0.107632	0.0253065	2.10801e-05
EUR	Phe_703_1	QTL_SBP	0.108522	0.0287505	0.000160253
EUR	Phe_703_1	QTL_TC	-0.174371	0.0329354	1.19442e-07
EUR	Phe_703_1	QTL_TG	0.25541	0.0319693	1.35811e-15
EUR	Phe_703_1	QTL_WBC	0.141514	0.0242022	5.00007e-09
EUR	Phe_703_1	QTL_WEIGHT	0.359139	0.0266502	2.16456e-41
EUR	Phe_703	Phe_703_1	0.775914	0.0611245	6.3849e-37
EUR	Phe_703	Phe_704	0.423766	0.0758205	2.28288e-08
EUR	Phe_703	Phe_705_3	0.318463	0.0869157	0.000248262
EUR	Phe_703	Phe_706	0.371142	0.0541125	6.94799e-12
EUR	Phe_703	Phe_706_1	0.0590885	0.0684002	0.387663
EUR	Phe_703	Phe_706_2	0.263518	0.0466081	1.5683e-08
EUR	Phe_703	Phe_706_8	0.518247	0.0906777	1.0953e-08
EUR	Phe_703	Phe_707	0.813202	0.0638008	3.28324e-37
EUR	Phe_703	Phe_707_1	0.813778	0.0969708	4.77986e-17
EUR	Phe_703	Phe_709	0.295223	0.108981	0.00674959
EUR	Phe_703	Phe_709_2	0.184903	0.0825516	0.0251012
EUR	Phe_703	Phe_709_3	0.0813298	0.130493	0.533119
EUR	Phe_703	Phe_710	0.714094	0.0752002	2.18302e-21
EUR	Phe_703	Phe_710_1	0.690612	0.0741042	1.16916e-20
EUR	Phe_703	Phe_710_12	0.707088	0.0798703	8.52376e-19
EUR	Phe_703	Phe_710_19	0.727323	0.0814134	4.11954e-19
EUR	Phe_703	Phe_711	0.422763	0.117074	0.000304939
EUR	Phe_703	Phe_711_1	0.404544	0.115101	0.000440264
EUR	Phe_703	Phe_713	0.908293	0.138277	5.07677e-11
EUR	Phe_703	Phe_714	0.388659	0.0714029	5.23342e-08
EUR	Phe_703	Phe_714_1	0.294789	0.0545758	6.61021e-08
EUR	Phe_703	Phe_715	0.236204	0.100042	0.0182231
EUR	Phe_703	Phe_715_1	0.231158	0.0961539	0.0162148
EUR	Phe_703	Phe_715_2	0.127262	0.110916	0.251228
EUR	Phe_703	Phe_716	0.395377	0.048633	4.29992e-16
EUR	Phe_703	Phe_716_2	0.253667	0.0574289	1.0005e-05
EUR	Phe_703	Phe_716_9	0.397029	0.0499979	2.00684e-15
EUR	Phe_703	Phe_717	0.0582178	0.0858315	0.497594
EUR	Phe_703	Phe_720	0.355898	0.0429548	1.17687e-16
EUR	Phe_703	Phe_721	0.424663	0.0467194	9.93502e-20
EUR	Phe_703	Phe_721_1	0.415416	0.0469348	8.67943e-19
EUR	Phe_703	Phe_721_2	0.268265	0.0748715	0.000339661
EUR	Phe_703	Phe_722	0.412267	0.0456073	1.57377e-19
EUR	Phe_703	Phe_722_1	0.391459	0.0637618	8.28382e-10
EUR	Phe_703	Phe_722_6	0.39053	0.0511005	2.13227e-14
EUR	Phe_703	Phe_722_7	0.286635	0.087877	0.00110718
EUR	Phe_703	Phe_722_9	0.40779	0.0729115	2.23256e-08
EUR	Phe_703	Phe_724	0.4123	0.0750402	3.9207e-08
EUR	Phe_703	Phe_726	0.465502	0.0463582	1.0021e-23
EUR	Phe_703	Phe_726_1	0.514576	0.0608459	2.74273e-17
EUR	Phe_703	Phe_726_2	0.294134	0.0847558	0.000519733
EUR	Phe_703	Phe_726_3	0.30447	0.0769855	7.65672e-05
EUR	Phe_703	Phe_726_4	0.554759	0.0828857	2.18563e-11
EUR	Phe_703	Phe_727	0.385181	0.0519707	1.24868e-13
EUR	Phe_703	Phe_727_1	0.363391	0.0555264	5.97039e-11
EUR	Phe_703	Phe_727_2	0.162044	0.133569	0.225059
EUR	Phe_703	Phe_727_4	0.288766	0.085619	0.000744392
EUR	Phe_703	Phe_727_6	0.159776	0.0593691	0.00711893
EUR	Phe_703	Phe_728	0.0498951	0.0716312	0.486081
EUR	Phe_703	Phe_728_7	0.241984	0.0621944	9.99291e-05
EUR	Phe_703	Phe_728_71	0.0220149	0.0428396	0.607329
EUR	Phe_703	Phe_729	0.66792	0.0974655	7.23754e-12
EUR	Phe_703	Phe_729_1	0.361422	0.0689047	1.56077e-07
EUR	Phe_703	Phe_732	0.225889	0.136889	0.0989104
EUR	Phe_703	Phe_733	0.576063	0.10302	2.24753e-08
EUR	Phe_703	Phe_733_4	0.133356	0.131582	0.31083
EUR	Phe_703	Phe_733_8	0.427282	0.132755	0.00128825
EUR	Phe_703	Phe_735	0.553801	0.0517076	9.11149e-27
EUR	Phe_703	Phe_735_1	0.344925	0.0614143	1.95023e-08
EUR	Phe_703	Phe_735_2	0.640344	0.0635268	6.7795e-24
EUR	Phe_703	Phe_735_21	0.603338	0.056992	3.44775e-26
EUR	Phe_703	Phe_735_23	0.218814	0.0553379	7.68089e-05
EUR	Phe_703	Phe_735_3	0.261368	0.0404071	9.90604e-11
EUR	Phe_703	Phe_736	0.579333	0.0942761	7.99272e-10
EUR	Phe_703	Phe_737	-0.20733	0.0890221	0.0198605
EUR	Phe_703	Phe_737_3	-0.0707441	0.0693395	0.307606
EUR	Phe_703	Phe_738	0.266066	0.0922985	0.00394317
EUR	Phe_703	Phe_738_4	0.19358	0.0525969	0.000232817
EUR	Phe_703	Phe_740	0.441184	0.0417967	4.79239e-26
EUR	Phe_703	Phe_740_1	0.355158	0.0451818	3.82149e-15
EUR	Phe_703	Phe_740_11	0.351982	0.0493877	1.02646e-12
EUR	Phe_703	Phe_740_12	0.153128	0.092668	0.0984462
EUR	Phe_703	Phe_740_2	0.303776	0.0810732	0.000179013
EUR	Phe_703	Phe_740_9	0.521815	0.044108	2.71854e-32
EUR	Phe_703	Phe_741	0.709328	0.0705232	8.46405e-24
EUR	Phe_703	Phe_741_3	0.716846	0.0831708	6.75667e-18
EUR	Phe_703	Phe_741_4	0.515046	0.105297	1.00135e-06
EUR	Phe_703	Phe_742	0.382274	0.103811	0.000231035
EUR	Phe_703	Phe_742_9	0.414767	0.108012	0.000123021
EUR	Phe_703	Phe_743	0.0495652	0.0500593	0.322111
EUR	Phe_703	Phe_743_1	-0.0793912	0.0501836	0.113646
EUR	Phe_703	Phe_743_11	-0.0825225	0.049575	0.0959925
EUR	Phe_703	Phe_743_2	0.103458	0.10822	0.339072
EUR	Phe_703	Phe_743_9	0.24259	0.0882689	0.00599033
EUR	Phe_703	Phe_745	0.470109	0.0405626	4.64649e-31
EUR	Phe_703	Phe_747	0.303033	0.105555	0.00409359
EUR	Phe_703	Phe_747_1	0.270187	0.111745	0.0156105
EUR	Phe_703	Phe_751	0.284761	0.123368	0.020987
EUR	Phe_703	Phe_751_2	0.191783	0.117923	0.103878
EUR	Phe_703	Phe_751_21	0.100561	0.118432	0.395821
EUR	Phe_703	Phe_755	0.5405	0.104605	2.37793e-07
EUR	Phe_703	Phe_755_1	0.503043	0.103167	1.08259e-06
EUR	Phe_703	Phe_757	0.225801	0.122725	0.0657828
EUR	Phe_703	Phe_760	0.453267	0.0394022	1.26519e-30
EUR	Phe_703	Phe_761	0.34925	0.0424192	1.82122e-16
EUR	Phe_703	Phe_764	0.371761	0.0464429	1.19768e-15
EUR	Phe_703	Phe_765	0.299072	0.0635228	2.50025e-06
EUR	Phe_703	Phe_766	0.477156	0.0943295	4.22793e-07
EUR	Phe_703	Phe_770	0.359646	0.0652793	3.60179e-08
EUR	Phe_703	Phe_771_1	0.657011	0.0887771	1.35488e-13
EUR	Phe_703	Phe_773	0.687557	0.0481178	2.56165e-46
EUR	Phe_703	Phe_781	0.379865	0.135139	0.00494013
EUR	Phe_703	Phe_782_3	0.706011	0.0505518	2.51045e-44
EUR	Phe_703	Phe_783	0.341972	0.0771146	9.22457e-06
EUR	Phe_703	Phe_785	0.389454	0.0405169	7.10577e-22
EUR	Phe_703	Phe_788	0.37312	0.0550777	1.24896e-11
EUR	Phe_703	Phe_789	0.424575	0.058103	2.72601e-13
EUR	Phe_703	Phe_790_6	0.672387	0.0855387	3.82246e-15
EUR	Phe_703	Phe_791	0.71067	0.144877	9.32743e-07
EUR	Phe_703	Phe_798	0.499782	0.0640372	5.9713e-15
EUR	Phe_703	Phe_798_1	0.112905	0.116102	0.330819
EUR	Phe_703	Phe_800	0.262659	0.0742093	0.000400987
EUR	Phe_703	Phe_800_1	0.147978	0.0911618	0.104537
EUR	Phe_703	Phe_800_2	0.140568	0.0789241	0.0749043
EUR	Phe_703	Phe_800_3	0.396858	0.109572	0.00029245
EUR	Phe_703	Phe_800_4	0.0589961	0.114202	0.605441
EUR	Phe_703	Phe_801	0.298357	0.0742187	5.82047e-05
EUR	Phe_703	Phe_801_1	0.168228	0.126777	0.184523
EUR	Phe_703	Phe_803	0.0100437	0.0659531	0.878962
EUR	Phe_703	Phe_803_1	0.156558	0.102567	0.12691
EUR	Phe_703	Phe_803_2	-0.0362129	0.0530845	0.495128
EUR	Phe_703	Phe_803_3	0.0990674	0.080243	0.216982
EUR	Phe_703	Phe_804	0.156316	0.0692331	0.023957
EUR	Phe_703	Phe_805	0.0976485	0.103067	0.343419
EUR	Phe_703	Phe_807	0.135539	0.0861523	0.11566
EUR	Phe_703	Phe_809	0.294159	0.116494	0.0115664
EUR	Phe_703	Phe_817	0.0976971	0.123664	0.429514
EUR	Phe_703	Phe_819	0.23696	0.0939234	0.011639
EUR	Phe_703	Phe_830	0.331671	0.0759938	1.27445e-05
EUR	Phe_703	Phe_835	0.30498	0.058858	2.19964e-07
EUR	Phe_703	Phe_840	0.327089	0.0594051	3.669e-08
EUR	Phe_703	Phe_851	0.607289	0.0939424	1.01645e-10
EUR	Phe_703	Phe_854	0.737682	0.115915	1.96597e-10
EUR	Phe_703	Phe_858	0.25342	0.0670532	0.000157213
EUR	Phe_703	Phe_859	0.292018	0.102269	0.00429859
EUR	Phe_703	Phe_870	0.533362	0.0957737	2.56232e-08
EUR	Phe_703	Phe_870_3	0.111045	0.112046	0.321653
EUR	Phe_703	Phe_871	0.723308	0.067456	7.96741e-27
EUR	Phe_703	Phe_871_3	0.883094	0.104829	3.6337e-17
EUR	Phe_703	Phe_871_4	0.626894	0.0988443	2.26457e-10
EUR	Phe_703	Phe_872	0.652417	0.0978302	2.57786e-11
EUR	Phe_703	Phe_874	0.697334	0.125224	2.56679e-08
EUR	Phe_703	Phe_915	0.608689	0.101511	2.01905e-09
EUR	Phe_703	Phe_916	0.444034	0.0701878	2.51011e-10
EUR	Phe_703	Phe_938	0.112592	0.074491	0.130664
EUR	Phe_703	Phe_938_2	0.0383433	0.0758701	0.613291
EUR	Phe_703	Phe_939	0.3486	0.0560974	5.15905e-10
EUR	Phe_703	Phe_946	0.378125	0.147814	0.0105241
EUR	Phe_703	Phe_947	0.284398	0.0742618	0.000128317
EUR	Phe_703	Phe_949	0.331417	0.0919512	0.000313024
EUR	Phe_703	Phe_952	0.19026	0.13727	0.165739
EUR	Phe_703	Phe_960	0.481736	0.0605898	1.85338e-15
EUR	Phe_703	Phe_960_2	0.509409	0.0641607	2.02885e-15
EUR	Phe_703	Phe_965	0.457799	0.0991183	3.86129e-06
EUR	Phe_703	Phe_969	0.232182	0.101312	0.0219207
EUR	Phe_703	Phe_979	0.393481	0.0976058	5.54614e-05
EUR	Phe_703	Phe_990	0.165783	0.0996039	0.0960273
EUR	Phe_703	QTL_ALB	-0.165257	0.0355208	3.2807e-06
EUR	Phe_703	QTL_ALT	0.317486	0.039244	5.96355e-16
EUR	Phe_703	QTL_AST	0.104838	0.0351856	0.00288656
EUR	Phe_703	QTL_BASO	0.117532	0.0490635	0.0165969
EUR	Phe_703	QTL_BMI	0.553986	0.0341713	4.14563e-59
EUR	Phe_703	QTL_BUN	0.143984	0.0348776	3.65491e-05
EUR	Phe_703	QTL_CALCIUM	-0.0319406	0.0385831	0.407761
EUR	Phe_703	QTL_CRE	-0.00860719	0.0334407	0.79688
EUR	Phe_703	QTL_CRP	0.371189	0.0359627	5.63447e-25
EUR	Phe_703	QTL_DBP	0.119694	0.033414	0.000340767
EUR	Phe_703	QTL_EGFR	0.000435572	0.0337213	0.989694
EUR	Phe_703	QTL_EOSINO	0.0860811	0.0333749	0.00990244
EUR	Phe_703	QTL_GLU	0.522797	0.0399214	3.487e-39
EUR	Phe_703	QTL_HB	-0.0248564	0.035435	0.483014
EUR	Phe_703	QTL_HBA1C	0.425549	0.0358276	1.54555e-32
EUR	Phe_703	QTL_HDLC	-0.419403	0.0364473	1.21504e-30
EUR	Phe_703	QTL_HEIGHT	0.145695	0.0311451	2.89779e-06
EUR	Phe_703	QTL_HT	-0.0128428	0.0352645	0.71572
EUR	Phe_703	QTL_LDLC	-0.197571	0.0374057	1.27882e-07
EUR	Phe_703	QTL_LYMPH	0.141475	0.0327325	1.5451e-05
EUR	Phe_703	QTL_MCH	-0.102956	0.0304043	0.000708598
EUR	Phe_703	QTL_MCHC	-0.0713208	0.0307	0.020171
EUR	Phe_703	QTL_MCV	-0.0915563	0.0302702	0.00248933
EUR	Phe_703	QTL_MONO	0.132154	0.0338734	9.56349e-05
EUR	Phe_703	QTL_MPV	0.039647	0.025793	0.124263
EUR	Phe_703	QTL_NEUTRO	0.171124	0.0327254	1.70367e-07
EUR	Phe_703	QTL_PLT	-0.0167562	0.0285842	0.557737
EUR	Phe_703	QTL_RBC	0.038123	0.0322197	0.236722
EUR	Phe_703	QTL_RDW	0.149675	0.0316854	2.31479e-06
EUR	Phe_703	QTL_SBP	0.255234	0.0313139	3.61461e-16
EUR	Phe_703	QTL_TC	-0.337418	0.0378522	4.91839e-19
EUR	Phe_703	QTL_TG	0.292663	0.0375124	6.10493e-15
EUR	Phe_703	QTL_WBC	0.192575	0.0316982	1.23786e-09
EUR	Phe_703	QTL_WEIGHT	0.562674	0.0337719	2.51851e-62
EUR	Phe_704	Phe_705_3	0.492009	0.119833	4.02925e-05
EUR	Phe_704	Phe_706	0.682866	0.0861914	2.32478e-15
EUR	Phe_704	Phe_706_1	0.642477	0.109219	4.04225e-09
EUR	Phe_704	Phe_706_2	0.615222	0.0774778	2.0118e-15
EUR	Phe_704	Phe_706_8	0.384808	0.111408	0.000552231
EUR	Phe_704	Phe_707	0.246688	0.0766579	0.00129072
EUR	Phe_704	Phe_707_1	0.183598	0.125992	0.145057
EUR	Phe_704	Phe_709	0.251236	0.159281	0.114724
EUR	Phe_704	Phe_709_2	0.208707	0.135576	0.123704
EUR	Phe_704	Phe_709_3	0.165856	0.189631	0.381779
EUR	Phe_704	Phe_710	0.229324	0.0868642	0.00828996
EUR	Phe_704	Phe_710_1	0.175413	0.0848095	0.0386098
EUR	Phe_704	Phe_710_12	0.306909	0.102017	0.00262622
EUR	Phe_704	Phe_710_19	0.166839	0.0867495	0.054452
EUR	Phe_704	Phe_711	0.346974	0.170247	0.0415441
EUR	Phe_704	Phe_711_1	0.224769	0.15876	0.15684
EUR	Phe_704	Phe_713	0.146056	0.180524	0.418476
EUR	Phe_704	Phe_714	0.215068	0.094647	0.0230673
EUR	Phe_704	Phe_714_1	0.168467	0.0737585	0.0223695
EUR	Phe_704	Phe_715	0.493252	0.146499	0.000760131
EUR	Phe_704	Phe_715_1	0.28405	0.133776	0.0337265
EUR	Phe_704	Phe_715_2	0.415194	0.151163	0.00602036
EUR	Phe_704	Phe_716	0.383803	0.0590156	7.85141e-11
EUR	Phe_704	Phe_716_2	0.317324	0.0770729	3.83528e-05
EUR	Phe_704	Phe_716_9	0.394136	0.0624185	2.71212e-10
EUR	Phe_704	Phe_717	0.00619195	0.119439	0.958654
EUR	Phe_704	Phe_720	0.35689	0.0630701	1.52592e-08
EUR	Phe_704	Phe_721	0.498437	0.067417	1.43186e-13
EUR	Phe_704	Phe_721_1	0.475341	0.0678126	2.38941e-12
EUR	Phe_704	Phe_721_2	0.332048	0.109523	0.00243138
EUR	Phe_704	Phe_722	0.434164	0.0608159	9.40132e-13
EUR	Phe_704	Phe_722_1	0.374309	0.0826622	5.9493e-06
EUR	Phe_704	Phe_722_6	0.404082	0.0695201	6.15655e-09
EUR	Phe_704	Phe_722_7	0.333018	0.130232	0.0105543
EUR	Phe_704	Phe_722_9	0.489403	0.106132	4.00241e-06
EUR	Phe_704	Phe_724	0.463983	0.104117	8.33544e-06
EUR	Phe_704	Phe_726	0.440323	0.0620313	1.26199e-12
EUR	Phe_704	Phe_726_1	0.409621	0.0779066	1.45751e-07
EUR	Phe_704	Phe_726_2	0.246189	0.120926	0.0417636
EUR	Phe_704	Phe_726_3	0.502411	0.121231	3.40954e-05
EUR	Phe_704	Phe_726_4	0.448236	0.107622	3.11485e-05
EUR	Phe_704	Phe_727	0.403752	0.0675905	2.32213e-09
EUR	Phe_704	Phe_727_1	0.303665	0.0693714	1.20116e-05
EUR	Phe_704	Phe_727_2	0.117281	0.19141	0.54006
EUR	Phe_704	Phe_727_4	0.307919	0.114423	0.00712253
EUR	Phe_704	Phe_727_6	0.388491	0.0782053	6.7794e-07
EUR	Phe_704	Phe_728	0.045288	0.102914	0.659897
EUR	Phe_704	Phe_728_7	0.29871	0.0791101	0.00015945
EUR	Phe_704	Phe_728_71	0.01721	0.0620038	0.781348
EUR	Phe_704	Phe_729	0.440501	0.142193	0.00194891
EUR	Phe_704	Phe_729_1	0.356781	0.105298	0.000703241
EUR	Phe_704	Phe_732	0.160106	0.204452	0.433568
EUR	Phe_704	Phe_733	0.527813	0.158453	0.000865259
EUR	Phe_704	Phe_733_4	0.338929	0.196808	0.0850458
EUR	Phe_704	Phe_733_8	0.328916	0.191309	0.0855613
EUR	Phe_704	Phe_735	0.37086	0.0671211	3.29031e-08
EUR	Phe_704	Phe_735_1	0.281843	0.0772535	0.00026399
EUR	Phe_704	Phe_735_2	0.461878	0.0742093	4.8465e-10
EUR	Phe_704	Phe_735_21	0.338886	0.0661684	3.0301e-07
EUR	Phe_704	Phe_735_23	0.261242	0.0754398	0.000534362
EUR	Phe_704	Phe_735_3	0.125968	0.0608494	0.0384366
EUR	Phe_704	Phe_736	0.500392	0.132929	0.00016698
EUR	Phe_704	Phe_737	0.0559822	0.12118	0.644099
EUR	Phe_704	Phe_737_3	0.181668	0.0965666	0.0599349
EUR	Phe_704	Phe_738	0.246357	0.129291	0.0567221
EUR	Phe_704	Phe_738_4	0.152432	0.0791752	0.0541974
EUR	Phe_704	Phe_740	0.381892	0.0559976	9.11764e-12
EUR	Phe_704	Phe_740_1	0.315717	0.0515608	9.17103e-10
EUR	Phe_704	Phe_740_11	0.308553	0.059405	2.05764e-07
EUR	Phe_704	Phe_740_12	0.231807	0.122171	0.0577759
EUR	Phe_704	Phe_740_2	0.336347	0.10537	0.00141267
EUR	Phe_704	Phe_740_9	0.408458	0.0569849	7.61952e-13
EUR	Phe_704	Phe_741	0.412648	0.0839699	8.91261e-07
EUR	Phe_704	Phe_741_3	0.353284	0.102284	0.000552435
EUR	Phe_704	Phe_741_4	0.449939	0.133473	0.000748964
EUR	Phe_704	Phe_742	0.664383	0.140195	2.14782e-06
EUR	Phe_704	Phe_742_9	0.696485	0.139552	6.01084e-07
EUR	Phe_704	Phe_743	0.219091	0.0674731	0.00116593
EUR	Phe_704	Phe_743_1	0.134298	0.0687105	0.0506369
EUR	Phe_704	Phe_743_11	0.140118	0.0679905	0.0393175
EUR	Phe_704	Phe_743_2	0.278114	0.137409	0.042971
EUR	Phe_704	Phe_743_9	0.375552	0.126019	0.0028814
EUR	Phe_704	Phe_745	0.472796	0.0577457	2.66598e-16
EUR	Phe_704	Phe_747	0.205044	0.136543	0.13318
EUR	Phe_704	Phe_747_1	0.12991	0.141967	0.360152
EUR	Phe_704	Phe_751	0.413487	0.158481	0.00907909
EUR	Phe_704	Phe_751_2	0.390041	0.158987	0.0141557
EUR	Phe_704	Phe_751_21	0.310372	0.152093	0.0412828
EUR	Phe_704	Phe_755	0.507953	0.131044	0.000106095
EUR	Phe_704	Phe_755_1	0.496981	0.133631	0.000199971
EUR	Phe_704	Phe_757	-0.166741	0.155919	0.284885
EUR	Phe_704	Phe_760	0.503358	0.0585422	8.09728e-18
EUR	Phe_704	Phe_761	0.425518	0.0597043	1.02507e-12
EUR	Phe_704	Phe_764	0.441939	0.0731693	1.54161e-09
EUR	Phe_704	Phe_765	0.377579	0.0834522	6.05406e-06
EUR	Phe_704	Phe_766	0.39944	0.132509	0.00257466
EUR	Phe_704	Phe_770	0.466919	0.0838723	2.59121e-08
EUR	Phe_704	Phe_771_1	0.298848	0.108533	0.00589596
EUR	Phe_704	Phe_773	0.520129	0.0606221	9.49939e-18
EUR	Phe_704	Phe_781	0.126914	0.177048	0.473478
EUR	Phe_704	Phe_782_3	0.325626	0.0575715	1.54912e-08
EUR	Phe_704	Phe_783	0.465745	0.111705	3.05366e-05
EUR	Phe_704	Phe_785	0.418721	0.059142	1.4423e-12
EUR	Phe_704	Phe_788	0.120241	0.0671117	0.073187
EUR	Phe_704	Phe_789	0.370336	0.0622245	2.65526e-09
EUR	Phe_704	Phe_790_6	0.388309	0.100317	0.000108474
EUR	Phe_704	Phe_791	0.183545	0.20457	0.3696
EUR	Phe_704	Phe_798	0.504847	0.0805191	3.6129e-10
EUR	Phe_704	Phe_798_1	0.184367	0.176457	0.296104
EUR	Phe_704	Phe_800	0.27551	0.0861001	0.00137485
EUR	Phe_704	Phe_800_1	0.184301	0.115818	0.111544
EUR	Phe_704	Phe_800_2	0.0427028	0.112354	0.70389
EUR	Phe_704	Phe_800_3	0.246299	0.128695	0.0556432
EUR	Phe_704	Phe_800_4	0.373036	0.161243	0.0206955
EUR	Phe_704	Phe_801	0.365137	0.0950898	0.000123077
EUR	Phe_704	Phe_801_1	0.306821	0.189733	0.105852
EUR	Phe_704	Phe_803	0.137782	0.084654	0.103612
EUR	Phe_704	Phe_803_1	0.369639	0.14346	0.00997775
EUR	Phe_704	Phe_803_2	-0.000382218	0.0776784	0.996074
EUR	Phe_704	Phe_803_3	0.129981	0.123431	0.292311
EUR	Phe_704	Phe_804	0.200827	0.0997637	0.0441119
EUR	Phe_704	Phe_805	0.371877	0.128869	0.00390531
EUR	Phe_704	Phe_807	0.122172	0.116347	0.293686
EUR	Phe_704	Phe_809	0.354288	0.165665	0.0324694
EUR	Phe_704	Phe_817	0.35207	0.190974	0.065249
EUR	Phe_704	Phe_819	0.503482	0.140238	0.00033043
EUR	Phe_704	Phe_830	0.525469	0.103644	3.97923e-07
EUR	Phe_704	Phe_835	0.319633	0.0777999	3.98417e-05
EUR	Phe_704	Phe_840	0.388231	0.0758637	3.09644e-07
EUR	Phe_704	Phe_851	0.49677	0.14666	0.000706051
EUR	Phe_704	Phe_854	0.104068	0.141325	0.461502
EUR	Phe_704	Phe_858	0.205259	0.0913368	0.0246225
EUR	Phe_704	Phe_859	0.419835	0.151608	0.00561908
EUR	Phe_704	Phe_870	0.393568	0.129058	0.00229187
EUR	Phe_704	Phe_870_3	0.0682892	0.164098	0.6773
EUR	Phe_704	Phe_871	0.447726	0.0906506	7.85147e-07
EUR	Phe_704	Phe_871_3	0.389473	0.139128	0.00512007
EUR	Phe_704	Phe_871_4	0.112337	0.13319	0.398984
EUR	Phe_704	Phe_872	0.182417	0.143458	0.203525
EUR	Phe_704	Phe_874	0.312553	0.173427	0.0715109
EUR	Phe_704	Phe_915	0.594004	0.136652	1.38118e-05
EUR	Phe_704	Phe_916	0.451953	0.0911543	7.11822e-07
EUR	Phe_704	Phe_938	0.299809	0.112242	0.00756054
EUR	Phe_704	Phe_938_2	0.163095	0.122586	0.183371
EUR	Phe_704	Phe_939	0.520422	0.0754221	5.19544e-12
EUR	Phe_704	Phe_946	0.278425	0.18614	0.134711
EUR	Phe_704	Phe_947	0.373073	0.114002	0.00106601
EUR	Phe_704	Phe_949	0.389794	0.137528	0.00459289
EUR	Phe_704	Phe_952	0.0269658	0.189197	0.886663
EUR	Phe_704	Phe_960	0.45301	0.0951754	1.93842e-06
EUR	Phe_704	Phe_960_2	0.448073	0.101775	1.06975e-05
EUR	Phe_704	Phe_965	0.42426	0.134721	0.00163728
EUR	Phe_704	Phe_969	0.572614	0.141485	5.18401e-05
EUR	Phe_704	Phe_979	0.49602	0.130994	0.00015272
EUR	Phe_704	Phe_990	0.221133	0.141079	0.117012
EUR	Phe_704	QTL_ALB	-0.0738656	0.0428551	0.084778
EUR	Phe_704	QTL_ALT	0.119042	0.053355	0.025673
EUR	Phe_704	QTL_AST	0.0714454	0.0550997	0.19475
EUR	Phe_704	QTL_BASO	-0.017764	0.0787673	0.821571
EUR	Phe_704	QTL_BMI	0.156373	0.0426975	0.00024992
EUR	Phe_704	QTL_BUN	0.0417445	0.0493822	0.397923
EUR	Phe_704	QTL_CALCIUM	-0.0239005	0.0455966	0.600159
EUR	Phe_704	QTL_CRE	-0.120198	0.048749	0.0136765
EUR	Phe_704	QTL_CRP	0.177695	0.0574116	0.0019674
EUR	Phe_704	QTL_DBP	0.0353503	0.047266	0.45452
EUR	Phe_704	QTL_EGFR	0.113537	0.047347	0.0164857
EUR	Phe_704	QTL_EOSINO	0.0326479	0.0494243	0.508892
EUR	Phe_704	QTL_GLU	0.0729403	0.0439465	0.0969646
EUR	Phe_704	QTL_HB	-0.0357169	0.0570086	0.530976
EUR	Phe_704	QTL_HBA1C	0.0742073	0.0452028	0.100662
EUR	Phe_704	QTL_HDLC	-0.092083	0.0391622	0.0187066
EUR	Phe_704	QTL_HEIGHT	0.122484	0.0390589	0.00171335
EUR	Phe_704	QTL_HT	-0.0374077	0.0557158	0.501965
EUR	Phe_704	QTL_LDLC	-0.0273548	0.0482712	0.570925
EUR	Phe_704	QTL_LYMPH	0.096105	0.0466654	0.0394512
EUR	Phe_704	QTL_MCH	0.0439036	0.0448132	0.327232
EUR	Phe_704	QTL_MCHC	0.00609438	0.0473498	0.897587
EUR	Phe_704	QTL_MCV	0.042814	0.0414101	0.301182
EUR	Phe_704	QTL_MONO	0.026584	0.0475465	0.576083
EUR	Phe_704	QTL_MPV	0.00638779	0.0375269	0.864838
EUR	Phe_704	QTL_NEUTRO	0.0880551	0.0438009	0.0443943
EUR	Phe_704	QTL_PLT	-0.0185349	0.04426	0.675382
EUR	Phe_704	QTL_RBC	-0.0635153	0.0478368	0.18426
EUR	Phe_704	QTL_RDW	-0.0193727	0.0537109	0.718335
EUR	Phe_704	QTL_SBP	0.00170899	0.0503796	0.972939
EUR	Phe_704	QTL_TC	-0.0600828	0.0467244	0.198479
EUR	Phe_704	QTL_TG	0.0832492	0.0499821	0.0957971
EUR	Phe_704	QTL_WBC	0.0854708	0.041409	0.0390116
EUR	Phe_704	QTL_WEIGHT	0.203314	0.040716	5.93076e-07
EUR	Phe_705_3	Phe_706	0.556232	0.080309	4.32469e-12
EUR	Phe_705_3	Phe_706_1	0.412095	0.102138	5.4673e-05
EUR	Phe_705_3	Phe_706_2	0.522095	0.0778588	2.00483e-11
EUR	Phe_705_3	Phe_706_8	0.263577	0.12996	0.0425468
EUR	Phe_705_3	Phe_707	0.360304	0.0819981	1.11256e-05
EUR	Phe_705_3	Phe_707_1	0.311022	0.132044	0.0185011
EUR	Phe_705_3	Phe_709	0.1293	0.134482	0.336316
EUR	Phe_705_3	Phe_709_2	0.204479	0.118201	0.0836436
EUR	Phe_705_3	Phe_709_3	0.119809	0.190027	0.528379
EUR	Phe_705_3	Phe_710	0.557748	0.105616	1.28541e-07
EUR	Phe_705_3	Phe_710_1	0.517593	0.102262	4.16083e-07
EUR	Phe_705_3	Phe_710_12	0.446022	0.118799	0.000173749
EUR	Phe_705_3	Phe_710_19	0.486078	0.115387	2.52453e-05
EUR	Phe_705_3	Phe_711	0.202376	0.160779	0.208131
EUR	Phe_705_3	Phe_711_1	0.256788	0.152306	0.0917956
EUR	Phe_705_3	Phe_713	0.302609	0.185322	0.102493
EUR	Phe_705_3	Phe_714	0.479398	0.091923	1.83605e-07
EUR	Phe_705_3	Phe_714_1	0.347228	0.0740814	2.7708e-06
EUR	Phe_705_3	Phe_715	0.236694	0.126336	0.060995
EUR	Phe_705_3	Phe_715_1	0.0711192	0.128261	0.579246
EUR	Phe_705_3	Phe_715_2	0.254903	0.138421	0.0655483
EUR	Phe_705_3	Phe_716	0.357977	0.0588043	1.14622e-09
EUR	Phe_705_3	Phe_716_2	0.370288	0.0731206	4.10387e-07
EUR	Phe_705_3	Phe_716_9	0.377294	0.0592353	1.89751e-10
EUR	Phe_705_3	Phe_717	0.166707	0.117105	0.154574
EUR	Phe_705_3	Phe_720	0.265704	0.0623054	2.00315e-05
EUR	Phe_705_3	Phe_721	0.380572	0.068709	3.04376e-08
EUR	Phe_705_3	Phe_721_1	0.343234	0.0732445	2.78406e-06
EUR	Phe_705_3	Phe_721_2	0.357015	0.104833	0.00066032
EUR	Phe_705_3	Phe_722	0.27977	0.0637719	1.14904e-05
EUR	Phe_705_3	Phe_722_1	0.226556	0.0997851	0.0231809
EUR	Phe_705_3	Phe_722_6	0.254936	0.0673698	0.00015425
EUR	Phe_705_3	Phe_722_7	0.317918	0.135231	0.0187263
EUR	Phe_705_3	Phe_722_9	0.279642	0.117061	0.0169004
EUR	Phe_705_3	Phe_724	0.302075	0.110206	0.00612526
EUR	Phe_705_3	Phe_726	0.314242	0.0612701	2.91599e-07
EUR	Phe_705_3	Phe_726_1	0.366998	0.0838502	1.20415e-05
EUR	Phe_705_3	Phe_726_2	0.282392	0.124479	0.0232933
EUR	Phe_705_3	Phe_726_3	0.24171	0.12365	0.0506081
EUR	Phe_705_3	Phe_726_4	0.1354	0.111941	0.226445
EUR	Phe_705_3	Phe_727	0.337854	0.075981	8.72568e-06
EUR	Phe_705_3	Phe_727_1	0.391052	0.0845041	3.69898e-06
EUR	Phe_705_3	Phe_727_2	0.263493	0.220274	0.231616
EUR	Phe_705_3	Phe_727_4	0.261571	0.115673	0.0237403
EUR	Phe_705_3	Phe_727_6	0.0941755	0.084637	0.265837
EUR	Phe_705_3	Phe_728	0.0131529	0.104209	0.899561
EUR	Phe_705_3	Phe_728_7	0.0586435	0.089796	0.513708
EUR	Phe_705_3	Phe_728_71	-0.0140145	0.0683512	0.837543
EUR	Phe_705_3	Phe_729	0.584472	0.143219	4.48461e-05
EUR	Phe_705_3	Phe_729_1	0.220084	0.0990077	0.0262228
EUR	Phe_705_3	Phe_732	0.383028	0.212744	0.0717945
EUR	Phe_705_3	Phe_733	0.403515	0.156646	0.00999608
EUR	Phe_705_3	Phe_733_4	0.468727	0.190696	0.0139718
EUR	Phe_705_3	Phe_733_8	0.680408	0.203643	0.00083423
EUR	Phe_705_3	Phe_735	0.184823	0.0692288	0.00759092
EUR	Phe_705_3	Phe_735_1	0.0861609	0.0814171	0.289935
EUR	Phe_705_3	Phe_735_2	0.0957103	0.0797439	0.230053
EUR	Phe_705_3	Phe_735_21	0.0705865	0.072413	0.329671
EUR	Phe_705_3	Phe_735_23	0.102053	0.0789232	0.195988
EUR	Phe_705_3	Phe_735_3	0.107906	0.0580443	0.0630235
EUR	Phe_705_3	Phe_736	0.289271	0.149515	0.0530229
EUR	Phe_705_3	Phe_737	0.1685	0.133514	0.206933
EUR	Phe_705_3	Phe_737_3	0.0725095	0.107562	0.500236
EUR	Phe_705_3	Phe_738	0.355902	0.129274	0.00590371
EUR	Phe_705_3	Phe_738_4	0.233713	0.0822596	0.00449499
EUR	Phe_705_3	Phe_740	0.382693	0.0597005	1.45317e-10
EUR	Phe_705_3	Phe_740_1	0.311789	0.0590923	1.31813e-07
EUR	Phe_705_3	Phe_740_11	0.367936	0.0641015	9.47347e-09
EUR	Phe_705_3	Phe_740_12	0.33391	0.123593	0.00689857
EUR	Phe_705_3	Phe_740_2	0.623615	0.13091	1.90077e-06
EUR	Phe_705_3	Phe_740_9	0.37305	0.0620588	1.84122e-09
EUR	Phe_705_3	Phe_741	0.564267	0.095993	4.14721e-09
EUR	Phe_705_3	Phe_741_3	0.553038	0.11708	2.31712e-06
EUR	Phe_705_3	Phe_741_4	0.414991	0.140665	0.00317553
EUR	Phe_705_3	Phe_742	0.444239	0.155451	0.00426672
EUR	Phe_705_3	Phe_742_9	0.517788	0.154413	0.00079863
EUR	Phe_705_3	Phe_743	0.157934	0.0711926	0.0265269
EUR	Phe_705_3	Phe_743_1	0.154302	0.072141	0.0324446
EUR	Phe_705_3	Phe_743_11	0.153717	0.0736676	0.0369221
EUR	Phe_705_3	Phe_743_2	0.24594	0.155414	0.11354
EUR	Phe_705_3	Phe_743_9	0.0440473	0.122143	0.718383
EUR	Phe_705_3	Phe_745	0.318872	0.0597877	9.63876e-08
EUR	Phe_705_3	Phe_747	0.240487	0.129773	0.0638632
EUR	Phe_705_3	Phe_747_1	0.229414	0.126067	0.0687926
EUR	Phe_705_3	Phe_751	0.28419	0.198807	0.152868
EUR	Phe_705_3	Phe_751_2	0.313254	0.182678	0.0863843
EUR	Phe_705_3	Phe_751_21	0.134612	0.17408	0.439357
EUR	Phe_705_3	Phe_755	0.169105	0.143824	0.239684
EUR	Phe_705_3	Phe_755_1	0.201141	0.14418	0.162995
EUR	Phe_705_3	Phe_757	0.114115	0.180328	0.526854
EUR	Phe_705_3	Phe_760	0.368841	0.0573185	1.2353e-10
EUR	Phe_705_3	Phe_761	0.214935	0.0633681	0.000694239
EUR	Phe_705_3	Phe_764	0.259746	0.0690228	0.000167759
EUR	Phe_705_3	Phe_765	0.257303	0.0789687	0.00112084
EUR	Phe_705_3	Phe_766	0.27008	0.120495	0.0249988
EUR	Phe_705_3	Phe_770	0.208821	0.0911639	0.021986
EUR	Phe_705_3	Phe_771_1	0.510594	0.109033	2.82815e-06
EUR	Phe_705_3	Phe_773	0.369283	0.0636316	6.49632e-09
EUR	Phe_705_3	Phe_781	0.420445	0.172049	0.0145356
EUR	Phe_705_3	Phe_782_3	0.370802	0.0638749	6.43138e-09
EUR	Phe_705_3	Phe_783	0.534065	0.115881	4.05083e-06
EUR	Phe_705_3	Phe_785	0.351651	0.0583444	1.66868e-09
EUR	Phe_705_3	Phe_788	0.122117	0.0754772	0.105677
EUR	Phe_705_3	Phe_789	0.303934	0.0842226	0.000307735
EUR	Phe_705_3	Phe_790_6	0.301475	0.113571	0.00794223
EUR	Phe_705_3	Phe_791	0.633131	0.202748	0.00179174
EUR	Phe_705_3	Phe_798	0.316057	0.0907463	0.000496083
EUR	Phe_705_3	Phe_798_1	-0.0593711	0.177284	0.737707
EUR	Phe_705_3	Phe_800	0.326914	0.0944115	0.000534884
EUR	Phe_705_3	Phe_800_1	0.342315	0.119617	0.00421306
EUR	Phe_705_3	Phe_800_2	0.434363	0.107541	5.36686e-05
EUR	Phe_705_3	Phe_800_3	0.161242	0.137561	0.241139
EUR	Phe_705_3	Phe_800_4	0.220062	0.158534	0.165104
EUR	Phe_705_3	Phe_801	0.260234	0.0976785	0.00771752
EUR	Phe_705_3	Phe_801_1	0.391435	0.187607	0.0369371
EUR	Phe_705_3	Phe_803	0.141703	0.0859742	0.0993101
EUR	Phe_705_3	Phe_803_1	0.402088	0.145032	0.00556414
EUR	Phe_705_3	Phe_803_2	0.0401249	0.0677246	0.553535
EUR	Phe_705_3	Phe_803_3	0.282552	0.124495	0.0232323
EUR	Phe_705_3	Phe_804	0.212333	0.0990999	0.0321441
EUR	Phe_705_3	Phe_805	0.0305951	0.147045	0.835178
EUR	Phe_705_3	Phe_807	0.300018	0.117725	0.0108198
EUR	Phe_705_3	Phe_809	0.1668	0.190932	0.382331
EUR	Phe_705_3	Phe_817	0.175265	0.185645	0.345125
EUR	Phe_705_3	Phe_819	0.279872	0.143739	0.0515249
EUR	Phe_705_3	Phe_830	0.284514	0.122125	0.0198217
EUR	Phe_705_3	Phe_835	0.269974	0.0740766	0.000267887
EUR	Phe_705_3	Phe_840	0.262501	0.0806017	0.0011269
EUR	Phe_705_3	Phe_851	0.573305	0.12833	7.91674e-06
EUR	Phe_705_3	Phe_854	0.442531	0.146974	0.0026044
EUR	Phe_705_3	Phe_858	0.238889	0.0943566	0.0113491
EUR	Phe_705_3	Phe_859	0.315671	0.160005	0.0485085
EUR	Phe_705_3	Phe_870	0.552208	0.136477	5.20657e-05
EUR	Phe_705_3	Phe_870_3	0.0272333	0.174469	0.87596
EUR	Phe_705_3	Phe_871	0.416087	0.101067	3.83955e-05
EUR	Phe_705_3	Phe_871_3	0.371225	0.14833	0.0123254
EUR	Phe_705_3	Phe_871_4	0.0755297	0.141884	0.594494
EUR	Phe_705_3	Phe_872	0.402288	0.155936	0.00988494
EUR	Phe_705_3	Phe_874	-0.00135876	0.199728	0.994572
EUR	Phe_705_3	Phe_915	0.257182	0.145924	0.0779944
EUR	Phe_705_3	Phe_916	0.385271	0.104107	0.000214979
EUR	Phe_705_3	Phe_938	0.13686	0.108012	0.205126
EUR	Phe_705_3	Phe_938_2	0.218424	0.11978	0.0682215
EUR	Phe_705_3	Phe_939	0.275767	0.0860614	0.00135386
EUR	Phe_705_3	Phe_946	0.177936	0.189796	0.348497
EUR	Phe_705_3	Phe_947	0.0965257	0.12232	0.43004
EUR	Phe_705_3	Phe_949	0.10754	0.134289	0.423241
EUR	Phe_705_3	Phe_952	0.165728	0.207323	0.424076
EUR	Phe_705_3	Phe_960	0.287771	0.106837	0.00706925
EUR	Phe_705_3	Phe_960_2	0.239104	0.109798	0.0294298
EUR	Phe_705_3	Phe_965	0.55797	0.142034	8.55065e-05
EUR	Phe_705_3	Phe_969	0.466723	0.157878	0.00311421
EUR	Phe_705_3	Phe_979	0.555603	0.128063	1.43461e-05
EUR	Phe_705_3	Phe_990	0.0320783	0.145481	0.825483
EUR	Phe_705_3	QTL_ALB	-0.199079	0.0462018	1.64074e-05
EUR	Phe_705_3	QTL_ALT	0.143168	0.0447822	0.00138876
EUR	Phe_705_3	QTL_AST	0.0505728	0.0499338	0.311157
EUR	Phe_705_3	QTL_BASO	0.0778748	0.070112	0.266689
EUR	Phe_705_3	QTL_BMI	0.39533	0.0427916	2.5001e-20
EUR	Phe_705_3	QTL_BUN	0.108765	0.0447708	0.0151246
EUR	Phe_705_3	QTL_CALCIUM	0.00691714	0.0499075	0.889767
EUR	Phe_705_3	QTL_CRE	0.027685	0.0445117	0.533962
EUR	Phe_705_3	QTL_CRP	0.398788	0.0539576	1.45991e-13
EUR	Phe_705_3	QTL_DBP	0.0363453	0.0445037	0.414111
EUR	Phe_705_3	QTL_EGFR	-0.0277762	0.0443438	0.531064
EUR	Phe_705_3	QTL_EOSINO	0.104301	0.0509552	0.0406662
EUR	Phe_705_3	QTL_GLU	0.235457	0.0493753	1.85407e-06
EUR	Phe_705_3	QTL_HB	-0.0303264	0.0493362	0.53876
EUR	Phe_705_3	QTL_HBA1C	0.216598	0.0486317	8.43447e-06
EUR	Phe_705_3	QTL_HDLC	-0.196568	0.0459367	1.87653e-05
EUR	Phe_705_3	QTL_HEIGHT	0.020222	0.0429159	0.637497
EUR	Phe_705_3	QTL_HT	-0.027943	0.04764	0.557509
EUR	Phe_705_3	QTL_LDLC	-0.0298939	0.0496519	0.547128
EUR	Phe_705_3	QTL_LYMPH	0.14946	0.0530726	0.00486055
EUR	Phe_705_3	QTL_MCH	0.0167034	0.0428432	0.696631
EUR	Phe_705_3	QTL_MCHC	-0.0409222	0.0411364	0.319837
EUR	Phe_705_3	QTL_MCV	0.032743	0.0408138	0.422406
EUR	Phe_705_3	QTL_MONO	0.0921504	0.0508724	0.0700788
EUR	Phe_705_3	QTL_MPV	0.0139735	0.044939	0.755844
EUR	Phe_705_3	QTL_NEUTRO	0.169478	0.0480777	0.000423335
EUR	Phe_705_3	QTL_PLT	-0.029993	0.0415656	0.470551
EUR	Phe_705_3	QTL_RBC	-0.0373824	0.0433555	0.388561
EUR	Phe_705_3	QTL_RDW	0.0652904	0.040196	0.104311
EUR	Phe_705_3	QTL_SBP	0.0252525	0.0395359	0.523002
EUR	Phe_705_3	QTL_TC	-0.114538	0.0508791	0.024374
EUR	Phe_705_3	QTL_TG	0.202784	0.0434169	3.00293e-06
EUR	Phe_705_3	QTL_WBC	0.188245	0.0513732	0.00024804
EUR	Phe_705_3	QTL_WEIGHT	0.358206	0.0446556	1.04437e-15
EUR	Phe_706_1	Phe_706_2	0.401773	0.0616157	7.00175e-11
EUR	Phe_706_1	Phe_706_8	0.0914906	0.0916066	0.317924
EUR	Phe_706_1	Phe_707	0.0101233	0.0582152	0.861948
EUR	Phe_706_1	Phe_707_1	0.184554	0.103694	0.0751093
EUR	Phe_706_1	Phe_709	0.0259187	0.124	0.834432
EUR	Phe_706_1	Phe_709_2	0.0941682	0.104413	0.367118
EUR	Phe_706_1	Phe_709_3	0.0724558	0.161123	0.652932
EUR	Phe_706_1	Phe_710	0.0506171	0.0757151	0.503801
EUR	Phe_706_1	Phe_710_1	-0.00375077	0.0739666	0.959557
EUR	Phe_706_1	Phe_710_12	0.0214776	0.0824323	0.794441
EUR	Phe_706_1	Phe_710_19	-0.0444031	0.0798652	0.578227
EUR	Phe_706_1	Phe_711	0.0178724	0.115242	0.876753
EUR	Phe_706_1	Phe_711_1	-0.0475015	0.111528	0.670169
EUR	Phe_706_1	Phe_713	0.173814	0.136883	0.204156
EUR	Phe_706_1	Phe_714	0.0656656	0.0714826	0.358292
EUR	Phe_706_1	Phe_714_1	0.0727177	0.0561128	0.195003
EUR	Phe_706_1	Phe_715	0.3455	0.106525	0.00118127
EUR	Phe_706_1	Phe_715_1	0.318516	0.0931871	0.000630776
EUR	Phe_706_1	Phe_715_2	0.156035	0.122427	0.202482
EUR	Phe_706_1	Phe_716	0.0932482	0.0449999	0.038248
EUR	Phe_706_1	Phe_716_2	0.0377128	0.0516832	0.465579
EUR	Phe_706_1	Phe_716_9	0.104629	0.0471446	0.0264643
EUR	Phe_706_1	Phe_717	-0.0921958	0.101984	0.365986
EUR	Phe_706_1	Phe_720	0.156459	0.0462876	0.000724475
EUR	Phe_706_1	Phe_721	0.199762	0.0496475	5.73154e-05
EUR	Phe_706_1	Phe_721_1	0.186345	0.0531679	0.000456882
EUR	Phe_706_1	Phe_721_2	0.185818	0.0820828	0.0235872
EUR	Phe_706_1	Phe_722	0.192877	0.0464165	3.24793e-05
EUR	Phe_706_1	Phe_722_1	0.0853495	0.0717325	0.234114
EUR	Phe_706_1	Phe_722_6	0.211715	0.0529337	6.34414e-05
EUR	Phe_706_1	Phe_722_7	0.0460788	0.108898	0.672195
EUR	Phe_706_1	Phe_722_9	0.18662	0.0822969	0.0233508
EUR	Phe_706_1	Phe_724	0.304031	0.0791615	0.000122714
EUR	Phe_706_1	Phe_726	0.204881	0.0480327	1.99507e-05
EUR	Phe_706_1	Phe_726_1	0.132911	0.064286	0.0386873
EUR	Phe_706_1	Phe_726_2	0.0954324	0.0886021	0.28144
EUR	Phe_706_1	Phe_726_3	0.253622	0.0914261	0.00553609
EUR	Phe_706_1	Phe_726_4	0.229009	0.0910082	0.0118574
EUR	Phe_706_1	Phe_727	0.189977	0.0538277	0.000416574
EUR	Phe_706_1	Phe_727_1	0.167649	0.0600543	0.00524431
EUR	Phe_706_1	Phe_727_2	0.216615	0.147315	0.141447
EUR	Phe_706_1	Phe_727_4	0.270589	0.0923618	0.0033933
EUR	Phe_706_1	Phe_727_6	0.0502955	0.0599246	0.401294
EUR	Phe_706_1	Phe_728	0.0497862	0.0843568	0.555065
EUR	Phe_706_1	Phe_728_7	0.114182	0.0633252	0.0713709
EUR	Phe_706_1	Phe_728_71	0.0110109	0.0550254	0.841398
EUR	Phe_706_1	Phe_729	0.291511	0.0988011	0.00317278
EUR	Phe_706_1	Phe_729_1	0.23638	0.0753702	0.00171126
EUR	Phe_706_1	Phe_732	-0.00863143	0.147912	0.953466
EUR	Phe_706_1	Phe_733	-0.00761966	0.110586	0.945067
EUR	Phe_706_1	Phe_733_4	0.348919	0.138547	0.0117883
EUR	Phe_706_1	Phe_733_8	0.389403	0.15463	0.0117927
EUR	Phe_706_1	Phe_735	0.122573	0.0479173	0.010527
EUR	Phe_706_1	Phe_735_1	0.0880589	0.0636627	0.1666
EUR	Phe_706_1	Phe_735_2	0.133126	0.0570508	0.0196241
EUR	Phe_706_1	Phe_735_21	0.0392226	0.0519665	0.450389
EUR	Phe_706_1	Phe_735_23	0.218842	0.0594109	0.000230019
EUR	Phe_706_1	Phe_735_3	0.0813968	0.0455358	0.0738511
EUR	Phe_706_1	Phe_736	0.124638	0.101037	0.217356
EUR	Phe_706_1	Phe_737	0.123662	0.0928385	0.182855
EUR	Phe_706_1	Phe_737_3	0.178044	0.0784855	0.0232989
EUR	Phe_706_1	Phe_738	0.14752	0.09788	0.131772
EUR	Phe_706_1	Phe_738_4	0.07856	0.0609513	0.197434
EUR	Phe_706_1	Phe_740	0.145465	0.0413291	0.000432062
EUR	Phe_706_1	Phe_740_1	0.120893	0.0436501	0.00561279
EUR	Phe_706_1	Phe_740_11	0.108604	0.051301	0.0342604
EUR	Phe_706_1	Phe_740_12	0.111058	0.0959298	0.246988
EUR	Phe_706_1	Phe_740_2	0.186788	0.086799	0.0314009
EUR	Phe_706_1	Phe_740_9	0.165917	0.044986	0.000225854
EUR	Phe_706_1	Phe_741	0.266259	0.0710687	0.000179316
EUR	Phe_706_1	Phe_741_3	0.195617	0.0807261	0.0153836
EUR	Phe_706_1	Phe_741_4	0.213547	0.107597	0.0471787
EUR	Phe_706_1	Phe_742	0.245803	0.116613	0.0350441
EUR	Phe_706_1	Phe_742_9	0.279928	0.122254	0.0220373
EUR	Phe_706_1	Phe_743	0.240531	0.0561299	1.82533e-05
EUR	Phe_706_1	Phe_743_1	0.172108	0.0558346	0.00205296
EUR	Phe_706_1	Phe_743_11	0.172708	0.0555244	0.00186772
EUR	Phe_706_1	Phe_743_2	0.260374	0.117002	0.0260559
EUR	Phe_706_1	Phe_743_9	0.409665	0.109722	0.000188726
EUR	Phe_706_1	Phe_745	0.186484	0.0425224	1.15694e-05
EUR	Phe_706_1	Phe_747	0.0917661	0.105193	0.383011
EUR	Phe_706_1	Phe_747_1	0.167737	0.110214	0.128029
EUR	Phe_706_1	Phe_751	0.232679	0.158579	0.1423
EUR	Phe_706_1	Phe_751_2	0.219489	0.146564	0.134248
EUR	Phe_706_1	Phe_751_21	0.187863	0.129793	0.147783
EUR	Phe_706_1	Phe_755	0.0123309	0.0971444	0.898993
EUR	Phe_706_1	Phe_755_1	0.0506028	0.100906	0.616031
EUR	Phe_706_1	Phe_757	-0.0208619	0.145637	0.886097
EUR	Phe_706_1	Phe_760	0.250563	0.0423989	3.42853e-09
EUR	Phe_706_1	Phe_761	0.188514	0.0501027	0.000168195
EUR	Phe_706_1	Phe_764	0.141861	0.0512204	0.00561213
EUR	Phe_706_1	Phe_765	0.109273	0.0646714	0.0910917
EUR	Phe_706_1	Phe_766	0.164855	0.0977719	0.0917739
EUR	Phe_706_1	Phe_770	0.120176	0.0654067	0.0661555
EUR	Phe_706_1	Phe_771_1	0.192266	0.0885744	0.0299561
EUR	Phe_706_1	Phe_773	0.187993	0.0489796	0.000123945
EUR	Phe_706_1	Phe_781	0.151923	0.13806	0.271152
EUR	Phe_706_1	Phe_782_3	0.140604	0.0505961	0.00545357
EUR	Phe_706_1	Phe_783	0.234057	0.0898909	0.00921984
EUR	Phe_706_1	Phe_785	0.226286	0.0409542	3.2885e-08
EUR	Phe_706_1	Phe_788	0.03891	0.0567497	0.492938
EUR	Phe_706_1	Phe_789	0.0957527	0.0602473	0.111986
EUR	Phe_706_1	Phe_790_6	0.165495	0.0821311	0.0439034
EUR	Phe_706_1	Phe_791	0.0390783	0.157007	0.803442
EUR	Phe_706_1	Phe_798	0.303683	0.0642451	2.27931e-06
EUR	Phe_706_1	Phe_798_1	0.458178	0.134326	0.000647391
EUR	Phe_706_1	Phe_800	0.0842665	0.0726235	0.245918
EUR	Phe_706_1	Phe_800_1	0.0785589	0.0965389	0.415786
EUR	Phe_706_1	Phe_800_2	0.108797	0.0910926	0.232338
EUR	Phe_706_1	Phe_800_3	-0.0285894	0.111107	0.796937
EUR	Phe_706_1	Phe_800_4	-0.0595179	0.123895	0.630949
EUR	Phe_706_1	Phe_801	0.0955558	0.0710652	0.178747
EUR	Phe_706_1	Phe_801_1	0.0618494	0.150201	0.680502
EUR	Phe_706_1	Phe_803	0.118603	0.0684281	0.0830523
EUR	Phe_706_1	Phe_803_1	0.240045	0.112803	0.0333365
EUR	Phe_706_1	Phe_803_2	0.0266638	0.0615139	0.664681
EUR	Phe_706_1	Phe_803_3	0.0276866	0.0970065	0.77533
EUR	Phe_706_1	Phe_804	0.0927124	0.0720864	0.198398
EUR	Phe_706_1	Phe_805	0.116025	0.116611	0.319747
EUR	Phe_706_1	Phe_807	0.146196	0.0818862	0.0742033
EUR	Phe_706_1	Phe_809	0.16037	0.13221	0.225132
EUR	Phe_706_1	Phe_817	0.209316	0.138136	0.129701
EUR	Phe_706_1	Phe_819	0.303375	0.102843	0.00317878
EUR	Phe_706_1	Phe_830	0.099654	0.0880399	0.257669
EUR	Phe_706_1	Phe_835	0.130046	0.0586849	0.0266916
EUR	Phe_706_1	Phe_840	0.174651	0.0551627	0.00154493
EUR	Phe_706_1	Phe_851	0.350391	0.0939886	0.000192997
EUR	Phe_706_1	Phe_854	0.0362549	0.106721	0.734069
EUR	Phe_706_1	Phe_858	0.106611	0.0721441	0.139475
EUR	Phe_706_1	Phe_859	0.261311	0.110258	0.0177877
EUR	Phe_706_1	Phe_870	0.194084	0.0968893	0.0451606
EUR	Phe_706_1	Phe_870_3	0.158878	0.127165	0.211523
EUR	Phe_706_1	Phe_871	0.1542	0.0702706	0.0282089
EUR	Phe_706_1	Phe_871_3	0.107763	0.108121	0.318913
EUR	Phe_706_1	Phe_871_4	-0.107878	0.111156	0.331794
EUR	Phe_706_1	Phe_872	0.0506657	0.118921	0.670075
EUR	Phe_706_1	Phe_874	0.0568394	0.153474	0.71112
EUR	Phe_706_1	Phe_915	0.108372	0.107763	0.314584
EUR	Phe_706_1	Phe_916	0.11413	0.075309	0.129648
EUR	Phe_706_1	Phe_938	0.299713	0.0791978	0.000154103
EUR	Phe_706_1	Phe_938_2	0.219243	0.0799613	0.00610926
EUR	Phe_706_1	Phe_939	0.338298	0.0563647	1.94969e-09
EUR	Phe_706_1	Phe_946	0.0212255	0.149611	0.887182
EUR	Phe_706_1	Phe_947	0.120602	0.0847749	0.154848
EUR	Phe_706_1	Phe_949	0.234891	0.114296	0.0398684
EUR	Phe_706_1	Phe_952	0.102531	0.155206	0.508861
EUR	Phe_706_1	Phe_960	0.181608	0.0736889	0.0137193
EUR	Phe_706_1	Phe_960_2	0.160922	0.0838898	0.0550781
EUR	Phe_706_1	Phe_965	0.20409	0.0964475	0.0343388
EUR	Phe_706_1	Phe_969	0.177776	0.114512	0.120549
EUR	Phe_706_1	Phe_979	0.190066	0.102917	0.0647774
EUR	Phe_706_1	Phe_990	0.134524	0.107593	0.211189
EUR	Phe_706_1	QTL_ALB	-0.052787	0.0354831	0.136838
EUR	Phe_706_1	QTL_ALT	-0.0471992	0.0369791	0.201823
EUR	Phe_706_1	QTL_AST	-0.0239717	0.037335	0.520829
EUR	Phe_706_1	QTL_BASO	-0.124727	0.0536179	0.0200067
EUR	Phe_706_1	QTL_BMI	-0.0530643	0.0327313	0.104973
EUR	Phe_706_1	QTL_BUN	-0.00983278	0.0386669	0.799268
EUR	Phe_706_1	QTL_CALCIUM	-0.042273	0.0357533	0.237066
EUR	Phe_706_1	QTL_CRE	-0.106331	0.0329484	0.00125016
EUR	Phe_706_1	QTL_CRP	-0.02007	0.0409127	0.62374
EUR	Phe_706_1	QTL_DBP	-0.0197025	0.0360359	0.584553
EUR	Phe_706_1	QTL_EGFR	0.110909	0.0340024	0.00110702
EUR	Phe_706_1	QTL_EOSINO	-0.0327487	0.0399038	0.411822
EUR	Phe_706_1	QTL_GLU	-0.0802216	0.0368311	0.029399
EUR	Phe_706_1	QTL_HB	-0.0406732	0.0375912	0.279259
EUR	Phe_706_1	QTL_HBA1C	-0.0820401	0.0350044	0.019093
EUR	Phe_706_1	QTL_HDLC	0.0888341	0.0360436	0.0137154
EUR	Phe_706_1	QTL_HEIGHT	0.0900893	0.0343946	0.00881129
EUR	Phe_706_1	QTL_HT	-0.0329965	0.0376479	0.380787
EUR	Phe_706_1	QTL_LDLC	-0.0605241	0.0390249	0.120924
EUR	Phe_706_1	QTL_LYMPH	-0.0552447	0.0374699	0.140381
EUR	Phe_706_1	QTL_MCH	0.0508316	0.0307942	0.0988022
EUR	Phe_706_1	QTL_MCHC	-0.0273879	0.0342617	0.424073
EUR	Phe_706_1	QTL_MCV	0.0584542	0.0315678	0.0640681
EUR	Phe_706_1	QTL_MONO	-0.0745196	0.036943	0.0436795
EUR	Phe_706_1	QTL_MPV	0.0449339	0.034918	0.19815
EUR	Phe_706_1	QTL_NEUTRO	-0.0524181	0.0343968	0.127528
EUR	Phe_706_1	QTL_PLT	-0.0505108	0.0335312	0.131969
EUR	Phe_706_1	QTL_RBC	-0.0662216	0.0379629	0.0810934
EUR	Phe_706_1	QTL_RDW	-0.0210072	0.0358535	0.55793
EUR	Phe_706_1	QTL_SBP	-0.0505719	0.0368776	0.170267
EUR	Phe_706_1	QTL_TC	-0.0124587	0.0388635	0.748531
EUR	Phe_706_1	QTL_TG	-0.123254	0.0323048	0.000135983
EUR	Phe_706_1	QTL_WBC	-0.0775146	0.0343705	0.0241169
EUR	Phe_706_1	QTL_WEIGHT	0.00226846	0.0322412	0.943908
EUR	Phe_706_2	Phe_706_8	0.210907	0.0674042	0.00175409
EUR	Phe_706_2	Phe_707	0.11686	0.0437003	0.00749256
EUR	Phe_706_2	Phe_707_1	0.163175	0.0732482	0.0259009
EUR	Phe_706_2	Phe_709	0.10173	0.0924259	0.271042
EUR	Phe_706_2	Phe_709_2	0.0366728	0.0773175	0.635275
EUR	Phe_706_2	Phe_709_3	0.121802	0.115171	0.290247
EUR	Phe_706_2	Phe_710	0.156587	0.0548541	0.00430899
EUR	Phe_706_2	Phe_710_1	0.146207	0.0562662	0.00936377
EUR	Phe_706_2	Phe_710_12	0.10298	0.0674414	0.126774
EUR	Phe_706_2	Phe_710_19	0.0970807	0.0623649	0.119552
EUR	Phe_706_2	Phe_711	0.0391818	0.100527	0.696712
EUR	Phe_706_2	Phe_711_1	0.0455711	0.0889031	0.608236
EUR	Phe_706_2	Phe_713	0.297478	0.10256	0.00372529
EUR	Phe_706_2	Phe_714	0.0328657	0.0615133	0.593144
EUR	Phe_706_2	Phe_714_1	0.0484873	0.0438029	0.26832
EUR	Phe_706_2	Phe_715	0.219192	0.0751607	0.00354199
EUR	Phe_706_2	Phe_715_1	0.288827	0.0724569	6.71426e-05
EUR	Phe_706_2	Phe_715_2	0.0995222	0.0850419	0.241891
EUR	Phe_706_2	Phe_716	0.257885	0.0338492	2.56345e-14
EUR	Phe_706_2	Phe_716_2	0.286493	0.0494272	6.78048e-09
EUR	Phe_706_2	Phe_716_9	0.273783	0.0368655	1.11483e-13
EUR	Phe_706_2	Phe_717	-0.05524	0.0727624	0.447743
EUR	Phe_706_2	Phe_720	0.221445	0.032154	5.69755e-12
EUR	Phe_706_2	Phe_721	0.245062	0.0352594	3.64604e-12
EUR	Phe_706_2	Phe_721_1	0.22368	0.0383104	5.26347e-09
EUR	Phe_706_2	Phe_721_2	0.201335	0.0548502	0.000241949
EUR	Phe_706_2	Phe_722	0.252202	0.0333263	3.80057e-14
EUR	Phe_706_2	Phe_722_1	0.19678	0.0484421	4.86184e-05
EUR	Phe_706_2	Phe_722_6	0.23646	0.0403443	4.59969e-09
EUR	Phe_706_2	Phe_722_7	0.195844	0.0727745	0.00712154
EUR	Phe_706_2	Phe_722_9	0.236807	0.0552776	1.83593e-05
EUR	Phe_706_2	Phe_724	0.32372	0.0649632	6.2563e-07
EUR	Phe_706_2	Phe_726	0.191933	0.0385867	6.5557e-07
EUR	Phe_706_2	Phe_726_1	0.147036	0.0438777	0.00080506
EUR	Phe_706_2	Phe_726_2	0.238647	0.0698338	0.00063233
EUR	Phe_706_2	Phe_726_3	0.141145	0.0667643	0.0345081
EUR	Phe_706_2	Phe_726_4	0.180604	0.0686846	0.00855173
EUR	Phe_706_2	Phe_727	0.228782	0.041014	2.43113e-08
EUR	Phe_706_2	Phe_727_1	0.165677	0.0473995	0.000473468
EUR	Phe_706_2	Phe_727_2	0.174575	0.117417	0.13707
EUR	Phe_706_2	Phe_727_4	0.30344	0.0625196	1.21287e-06
EUR	Phe_706_2	Phe_727_6	0.0980261	0.048333	0.042546
EUR	Phe_706_2	Phe_728	0.107492	0.0563797	0.0565764
EUR	Phe_706_2	Phe_728_7	0.129206	0.0455541	0.00456355
EUR	Phe_706_2	Phe_728_71	0.116661	0.0364912	0.00138884
EUR	Phe_706_2	Phe_729	0.229686	0.0736835	0.00182582
EUR	Phe_706_2	Phe_729_1	0.210907	0.0538812	9.0667e-05
EUR	Phe_706_2	Phe_732	0.138594	0.110525	0.209857
EUR	Phe_706_2	Phe_733	0.190962	0.085395	0.0253374
EUR	Phe_706_2	Phe_733_4	0.182244	0.104984	0.0825774
EUR	Phe_706_2	Phe_733_8	0.147936	0.116071	0.202476
EUR	Phe_706_2	Phe_735	0.176655	0.0412007	1.80553e-05
EUR	Phe_706_2	Phe_735_1	0.0688394	0.0588866	0.242397
EUR	Phe_706_2	Phe_735_2	0.186508	0.0455687	4.26033e-05
EUR	Phe_706_2	Phe_735_21	0.113395	0.041408	0.00617241
EUR	Phe_706_2	Phe_735_23	0.0668942	0.0417021	0.108692
EUR	Phe_706_2	Phe_735_3	0.0553317	0.0371451	0.136326
EUR	Phe_706_2	Phe_736	0.120132	0.0800508	0.133433
EUR	Phe_706_2	Phe_737	0.112893	0.0677021	0.0954157
EUR	Phe_706_2	Phe_737_3	0.11872	0.0631544	0.0601314
EUR	Phe_706_2	Phe_738	0.193333	0.0816646	0.0179138
EUR	Phe_706_2	Phe_738_4	0.131108	0.0499294	0.00864297
EUR	Phe_706_2	Phe_740	0.244329	0.0298804	2.91196e-16
EUR	Phe_706_2	Phe_740_1	0.163369	0.0295042	3.07428e-08
EUR	Phe_706_2	Phe_740_11	0.165543	0.0345913	1.7041e-06
EUR	Phe_706_2	Phe_740_12	0.0799996	0.0686344	0.24378
EUR	Phe_706_2	Phe_740_2	0.225882	0.0623589	0.000292005
EUR	Phe_706_2	Phe_740_9	0.291465	0.0325926	3.79843e-19
EUR	Phe_706_2	Phe_741	0.250454	0.0506296	7.54458e-07
EUR	Phe_706_2	Phe_741_3	0.268708	0.0617468	1.35039e-05
EUR	Phe_706_2	Phe_741_4	0.172404	0.0879961	0.0500873
EUR	Phe_706_2	Phe_742	0.24573	0.0768834	0.00139284
EUR	Phe_706_2	Phe_742_9	0.213353	0.0775072	0.00591083
EUR	Phe_706_2	Phe_743	0.130671	0.047555	0.00599997
EUR	Phe_706_2	Phe_743_1	0.0486786	0.0475338	0.305795
EUR	Phe_706_2	Phe_743_11	0.0452038	0.0477776	0.344083
EUR	Phe_706_2	Phe_743_2	0.154131	0.0896197	0.0854626
EUR	Phe_706_2	Phe_743_9	0.200607	0.082515	0.0150509
EUR	Phe_706_2	Phe_745	0.263795	0.0329616	1.21322e-15
EUR	Phe_706_2	Phe_747	-0.00755096	0.0847282	0.928987
EUR	Phe_706_2	Phe_747_1	0.012402	0.0896553	0.889979
EUR	Phe_706_2	Phe_751	0.310775	0.101958	0.00230319
EUR	Phe_706_2	Phe_751_2	0.279021	0.0994799	0.00503485
EUR	Phe_706_2	Phe_751_21	0.174336	0.0972085	0.0729054
EUR	Phe_706_2	Phe_755	0.109093	0.0775775	0.159651
EUR	Phe_706_2	Phe_755_1	0.0863922	0.0798762	0.279441
EUR	Phe_706_2	Phe_757	0.0665838	0.0940753	0.479087
EUR	Phe_706_2	Phe_760	0.280281	0.0316478	8.27348e-19
EUR	Phe_706_2	Phe_761	0.215654	0.034208	2.89718e-10
EUR	Phe_706_2	Phe_764	0.238816	0.0396646	1.73459e-09
EUR	Phe_706_2	Phe_765	0.181972	0.0496494	0.000247194
EUR	Phe_706_2	Phe_766	0.205875	0.0639745	0.00129054
EUR	Phe_706_2	Phe_770	0.188508	0.0525185	0.000331485
EUR	Phe_706_2	Phe_771_1	0.232707	0.0707096	0.000998216
EUR	Phe_706_2	Phe_773	0.26212	0.035773	2.34812e-13
EUR	Phe_706_2	Phe_781	0.0814211	0.0959586	0.396158
EUR	Phe_706_2	Phe_782_3	0.212303	0.0357905	2.9959e-09
EUR	Phe_706_2	Phe_783	0.237547	0.0632095	0.00017122
EUR	Phe_706_2	Phe_785	0.275941	0.0367557	6.02937e-14
EUR	Phe_706_2	Phe_788	0.142165	0.0412269	0.000563982
EUR	Phe_706_2	Phe_789	0.184658	0.0462261	6.47819e-05
EUR	Phe_706_2	Phe_790_6	0.141354	0.0621617	0.0229674
EUR	Phe_706_2	Phe_791	0.085395	0.101979	0.402378
EUR	Phe_706_2	Phe_798	0.248719	0.047209	1.37566e-07
EUR	Phe_706_2	Phe_798_1	0.132131	0.105428	0.210103
EUR	Phe_706_2	Phe_800	0.128005	0.0481059	0.00779332
EUR	Phe_706_2	Phe_800_1	0.140619	0.0658922	0.0328366
EUR	Phe_706_2	Phe_800_2	0.0532322	0.0626676	0.395637
EUR	Phe_706_2	Phe_800_3	0.121037	0.0758755	0.110665
EUR	Phe_706_2	Phe_800_4	0.0477951	0.0908369	0.598774
EUR	Phe_706_2	Phe_801	0.130776	0.0564602	0.0205449
EUR	Phe_706_2	Phe_801_1	0.116535	0.110216	0.29036
EUR	Phe_706_2	Phe_803	0.0116722	0.0500394	0.815559
EUR	Phe_706_2	Phe_803_1	0.113818	0.0740053	0.124056
EUR	Phe_706_2	Phe_803_2	-0.05965	0.044718	0.182232
EUR	Phe_706_2	Phe_803_3	0.0321469	0.0624904	0.606952
EUR	Phe_706_2	Phe_804	0.0779141	0.0512815	0.128677
EUR	Phe_706_2	Phe_805	0.0201792	0.0778321	0.795431
EUR	Phe_706_2	Phe_807	0.162918	0.0740783	0.0278585
EUR	Phe_706_2	Phe_809	0.0649385	0.104644	0.534887
EUR	Phe_706_2	Phe_817	-0.0596186	0.0951468	0.530924
EUR	Phe_706_2	Phe_819	0.14164	0.0728849	0.0519751
EUR	Phe_706_2	Phe_830	0.24031	0.0637166	0.000162244
EUR	Phe_706_2	Phe_835	0.219886	0.0503023	1.23518e-05
EUR	Phe_706_2	Phe_840	0.159683	0.0411104	0.000102648
EUR	Phe_706_2	Phe_851	0.33162	0.0767152	1.54098e-05
EUR	Phe_706_2	Phe_854	0.131864	0.0764008	0.0843565
EUR	Phe_706_2	Phe_858	0.172211	0.0452477	0.000141261
EUR	Phe_706_2	Phe_859	0.329256	0.0747024	1.04536e-05
EUR	Phe_706_2	Phe_870	0.213285	0.0679803	0.00170427
EUR	Phe_706_2	Phe_870_3	0.098181	0.0937286	0.294868
EUR	Phe_706_2	Phe_871	0.105682	0.0518765	0.0416312
EUR	Phe_706_2	Phe_871_3	0.158657	0.0792623	0.0453197
EUR	Phe_706_2	Phe_871_4	0.1512	0.087931	0.0855174
EUR	Phe_706_2	Phe_872	0.101983	0.0774322	0.18782
EUR	Phe_706_2	Phe_874	-0.00823347	0.0937004	0.92998
EUR	Phe_706_2	Phe_915	0.171137	0.075599	0.0235894
EUR	Phe_706_2	Phe_916	0.214047	0.0568551	0.00016669
EUR	Phe_706_2	Phe_938	0.185342	0.0817004	0.0232951
EUR	Phe_706_2	Phe_938_2	0.152674	0.0791197	0.0536489
EUR	Phe_706_2	Phe_939	0.114459	0.045577	0.0120273
EUR	Phe_706_2	Phe_946	0.0552344	0.11088	0.618381
EUR	Phe_706_2	Phe_947	0.127482	0.0593307	0.0316608
EUR	Phe_706_2	Phe_949	0.23917	0.0705163	0.000694613
EUR	Phe_706_2	Phe_952	0.114091	0.110057	0.299897
EUR	Phe_706_2	Phe_960	0.222274	0.0555876	6.37141e-05
EUR	Phe_706_2	Phe_960_2	0.21403	0.0591071	0.000293403
EUR	Phe_706_2	Phe_965	0.306787	0.0844855	0.000282063
EUR	Phe_706_2	Phe_969	0.286141	0.0825695	0.000529341
EUR	Phe_706_2	Phe_979	0.129154	0.0756474	0.0877626
EUR	Phe_706_2	Phe_990	0.201396	0.0819724	0.0140151
EUR	Phe_706_2	QTL_ALB	-0.0689913	0.0248211	0.00544351
EUR	Phe_706_2	QTL_ALT	0.0266813	0.0286783	0.352182
EUR	Phe_706_2	QTL_AST	-0.0298561	0.0268247	0.265706
EUR	Phe_706_2	QTL_BASO	0.00621113	0.0406895	0.878677
EUR	Phe_706_2	QTL_BMI	0.14448	0.0211719	8.84554e-12
EUR	Phe_706_2	QTL_BUN	-0.0185194	0.0263114	0.481522
EUR	Phe_706_2	QTL_CALCIUM	-0.00146288	0.030495	0.961739
EUR	Phe_706_2	QTL_CRE	-0.0738929	0.0283333	0.00910767
EUR	Phe_706_2	QTL_CRP	0.0776681	0.0267012	0.0036284
EUR	Phe_706_2	QTL_DBP	0.038941	0.02474	0.115485
EUR	Phe_706_2	QTL_EGFR	0.069313	0.028425	0.0147503
EUR	Phe_706_2	QTL_EOSINO	0.02772	0.0263942	0.293612
EUR	Phe_706_2	QTL_GLU	0.126284	0.0311963	5.16495e-05
EUR	Phe_706_2	QTL_HB	0.00350337	0.0313968	0.911154
EUR	Phe_706_2	QTL_HBA1C	0.0796388	0.0264448	0.00259949
EUR	Phe_706_2	QTL_HDLC	-0.0358472	0.0310893	0.248895
EUR	Phe_706_2	QTL_HEIGHT	0.0831736	0.0278497	0.00282174
EUR	Phe_706_2	QTL_HT	0.0171413	0.0316679	0.588312
EUR	Phe_706_2	QTL_LDLC	-0.00298683	0.0255558	0.906959
EUR	Phe_706_2	QTL_LYMPH	0.0604394	0.0257515	0.0189243
EUR	Phe_706_2	QTL_MCH	-0.00696322	0.0288872	0.809518
EUR	Phe_706_2	QTL_MCHC	-0.0564454	0.0302488	0.0620363
EUR	Phe_706_2	QTL_MCV	0.0131393	0.026618	0.62157
EUR	Phe_706_2	QTL_MONO	0.0618225	0.0294921	0.0360609
EUR	Phe_706_2	QTL_MPV	-0.0105131	0.022784	0.644494
EUR	Phe_706_2	QTL_NEUTRO	0.0743039	0.0268416	0.00563604
EUR	Phe_706_2	QTL_PLT	0.00913026	0.0250585	0.715591
EUR	Phe_706_2	QTL_RBC	0.00125869	0.026442	0.962033
EUR	Phe_706_2	QTL_RDW	0.0380168	0.0263283	0.148753
EUR	Phe_706_2	QTL_SBP	-0.034728	0.0259591	0.180963
EUR	Phe_706_2	QTL_TC	-0.0103954	0.0278575	0.709027
EUR	Phe_706_2	QTL_TG	0.0582167	0.0261573	0.0260385
EUR	Phe_706_2	QTL_WBC	0.0750829	0.0259587	0.00382312
EUR	Phe_706_2	QTL_WEIGHT	0.170482	0.0259626	5.15393e-11
EUR	Phe_706_8	Phe_707	0.289164	0.0742511	9.84367e-05
EUR	Phe_706_8	Phe_707_1	0.321061	0.119985	0.00745439
EUR	Phe_706_8	Phe_709	0.224442	0.150224	0.135163
EUR	Phe_706_8	Phe_709_2	0.215548	0.118573	0.0690874
EUR	Phe_706_8	Phe_709_3	-0.205189	0.202076	0.309912
EUR	Phe_706_8	Phe_710	0.126274	0.0960864	0.188788
EUR	Phe_706_8	Phe_710_1	0.1017	0.0931925	0.275145
EUR	Phe_706_8	Phe_710_12	0.219322	0.107537	0.0414003
EUR	Phe_706_8	Phe_710_19	0.0900629	0.103331	0.383427
EUR	Phe_706_8	Phe_711	0.00388594	0.154178	0.979892
EUR	Phe_706_8	Phe_711_1	0.0106756	0.149525	0.943082
EUR	Phe_706_8	Phe_713	0.0876888	0.173935	0.614158
EUR	Phe_706_8	Phe_714	0.00236838	0.0992421	0.980961
EUR	Phe_706_8	Phe_714_1	0.00876562	0.078935	0.911578
EUR	Phe_706_8	Phe_715	0.191999	0.119953	0.109462
EUR	Phe_706_8	Phe_715_1	0.219328	0.124374	0.077825
EUR	Phe_706_8	Phe_715_2	0.088599	0.154289	0.565804
EUR	Phe_706_8	Phe_716	0.341	0.0598912	1.24347e-08
EUR	Phe_706_8	Phe_716_2	0.296701	0.0806634	0.000234833
EUR	Phe_706_8	Phe_716_9	0.330597	0.0621247	1.02911e-07
EUR	Phe_706_8	Phe_717	0.122174	0.107455	0.255546
EUR	Phe_706_8	Phe_720	0.236586	0.0566195	2.934e-05
EUR	Phe_706_8	Phe_721	0.318126	0.0631373	4.68857e-07
EUR	Phe_706_8	Phe_721_1	0.332568	0.0648932	2.97783e-07
EUR	Phe_706_8	Phe_721_2	0.112111	0.104105	0.281525
EUR	Phe_706_8	Phe_722	0.296307	0.0569498	1.96136e-07
EUR	Phe_706_8	Phe_722_1	0.241609	0.0918537	0.00852926
EUR	Phe_706_8	Phe_722_6	0.331058	0.0635387	1.88492e-07
EUR	Phe_706_8	Phe_722_7	0.359236	0.112607	0.00142185
EUR	Phe_706_8	Phe_722_9	0.401034	0.103186	0.000101687
EUR	Phe_706_8	Phe_724	0.38519	0.103236	0.000190591
EUR	Phe_706_8	Phe_726	0.396879	0.0579876	7.69001e-12
EUR	Phe_706_8	Phe_726_1	0.459066	0.0768224	2.29145e-09
EUR	Phe_706_8	Phe_726_2	0.369163	0.126049	0.00340351
EUR	Phe_706_8	Phe_726_3	0.347797	0.116801	0.00290427
EUR	Phe_706_8	Phe_726_4	0.561784	0.102707	4.50639e-08
EUR	Phe_706_8	Phe_727	0.286041	0.065886	1.41545e-05
EUR	Phe_706_8	Phe_727_1	0.178356	0.0743644	0.0164669
EUR	Phe_706_8	Phe_727_2	0.360017	0.184533	0.0510609
EUR	Phe_706_8	Phe_727_4	0.0787796	0.109204	0.470663
EUR	Phe_706_8	Phe_727_6	0.241287	0.0845964	0.0043416
EUR	Phe_706_8	Phe_728	0.0277082	0.10358	0.78908
EUR	Phe_706_8	Phe_728_7	0.22825	0.0828337	0.00585992
EUR	Phe_706_8	Phe_728_71	0.0477909	0.0637466	0.453435
EUR	Phe_706_8	Phe_729	0.414171	0.134504	0.0020753
EUR	Phe_706_8	Phe_729_1	0.276325	0.0988795	0.00519707
EUR	Phe_706_8	Phe_732	0.551275	0.192195	0.00412681
EUR	Phe_706_8	Phe_733	0.510251	0.140998	0.000295909
EUR	Phe_706_8	Phe_733_4	0.0262406	0.198741	0.894957
EUR	Phe_706_8	Phe_733_8	0.26152	0.197241	0.184877
EUR	Phe_706_8	Phe_735	0.449689	0.0685522	5.38773e-11
EUR	Phe_706_8	Phe_735_1	0.321764	0.0819726	8.66334e-05
EUR	Phe_706_8	Phe_735_2	0.495609	0.0816514	1.28062e-09
EUR	Phe_706_8	Phe_735_21	0.457804	0.0725405	2.77228e-10
EUR	Phe_706_8	Phe_735_23	0.1172	0.0738994	0.112753
EUR	Phe_706_8	Phe_735_3	0.161877	0.0544031	0.00292503
EUR	Phe_706_8	Phe_736	0.39574	0.134712	0.00330675
EUR	Phe_706_8	Phe_737	0.15079	0.117849	0.200712
EUR	Phe_706_8	Phe_737_3	0.202747	0.0973964	0.0373723
EUR	Phe_706_8	Phe_738	0.301582	0.117075	0.00999568
EUR	Phe_706_8	Phe_738_4	0.284237	0.0742632	0.000129487
EUR	Phe_706_8	Phe_740	0.305911	0.0546267	2.14319e-08
EUR	Phe_706_8	Phe_740_1	0.299952	0.0582256	2.58344e-07
EUR	Phe_706_8	Phe_740_11	0.315074	0.061154	2.57525e-07
EUR	Phe_706_8	Phe_740_12	0.0883372	0.139495	0.52656
EUR	Phe_706_8	Phe_740_2	0.0982749	0.118428	0.406634
EUR	Phe_706_8	Phe_740_9	0.34683	0.0609302	1.25381e-08
EUR	Phe_706_8	Phe_741	0.508966	0.0815154	4.27045e-10
EUR	Phe_706_8	Phe_741_3	0.446306	0.10399	1.77234e-05
EUR	Phe_706_8	Phe_741_4	0.442707	0.14011	0.00157927
EUR	Phe_706_8	Phe_742	0.131594	0.147046	0.37083
EUR	Phe_706_8	Phe_742_9	0.184046	0.147977	0.213593
EUR	Phe_706_8	Phe_743	0.213183	0.0677869	0.00166147
EUR	Phe_706_8	Phe_743_1	0.13992	0.0660986	0.0342735
EUR	Phe_706_8	Phe_743_11	0.132605	0.0666724	0.0467119
EUR	Phe_706_8	Phe_743_2	0.308494	0.158998	0.052351
EUR	Phe_706_8	Phe_743_9	0.353479	0.121204	0.0035409
EUR	Phe_706_8	Phe_745	0.345391	0.0534905	1.06757e-10
EUR	Phe_706_8	Phe_747	0.0118798	0.148556	0.936262
EUR	Phe_706_8	Phe_747_1	-0.0307434	0.150018	0.837625
EUR	Phe_706_8	Phe_751	0.145695	0.180154	0.418674
EUR	Phe_706_8	Phe_751_2	0.120974	0.171405	0.480328
EUR	Phe_706_8	Phe_751_21	0.113876	0.157126	0.468612
EUR	Phe_706_8	Phe_755	0.424282	0.144399	0.0033005
EUR	Phe_706_8	Phe_755_1	0.376079	0.149246	0.0117401
EUR	Phe_706_8	Phe_757	0.0512595	0.172794	0.766733
EUR	Phe_706_8	Phe_760	0.370869	0.0542943	8.44934e-12
EUR	Phe_706_8	Phe_761	0.359231	0.0571194	3.19264e-10
EUR	Phe_706_8	Phe_764	0.248552	0.0732663	0.000692703
EUR	Phe_706_8	Phe_765	0.27127	0.0846434	0.00135127
EUR	Phe_706_8	Phe_766	0.359367	0.120851	0.00294304
EUR	Phe_706_8	Phe_770	0.305348	0.0965591	0.00156532
EUR	Phe_706_8	Phe_771_1	0.523085	0.118229	9.67473e-06
EUR	Phe_706_8	Phe_773	0.445287	0.061214	3.48305e-13
EUR	Phe_706_8	Phe_781	0.248191	0.169084	0.142143
EUR	Phe_706_8	Phe_782_3	0.329779	0.0611482	6.92497e-08
EUR	Phe_706_8	Phe_783	0.263907	0.117273	0.0244259
EUR	Phe_706_8	Phe_785	0.304797	0.0559826	5.19553e-08
EUR	Phe_706_8	Phe_788	0.165757	0.0750454	0.0271915
EUR	Phe_706_8	Phe_789	0.35366	0.0786561	6.9154e-06
EUR	Phe_706_8	Phe_790_6	0.207374	0.119185	0.0818704
EUR	Phe_706_8	Phe_791	0.138606	0.18069	0.443027
EUR	Phe_706_8	Phe_798	0.54704	0.0817228	2.17381e-11
EUR	Phe_706_8	Phe_798_1	0.349779	0.167094	0.0363219
EUR	Phe_706_8	Phe_800	0.0847067	0.0969049	0.382052
EUR	Phe_706_8	Phe_800_1	0.177049	0.122022	0.146791
EUR	Phe_706_8	Phe_800_2	-0.00661571	0.108222	0.951255
EUR	Phe_706_8	Phe_800_3	0.162725	0.121556	0.180673
EUR	Phe_706_8	Phe_800_4	-0.0331928	0.171645	0.846661
EUR	Phe_706_8	Phe_801	0.334735	0.101332	0.000955397
EUR	Phe_706_8	Phe_801_1	0.463766	0.176847	0.00873086
EUR	Phe_706_8	Phe_803	-0.0463409	0.0862919	0.59125
EUR	Phe_706_8	Phe_803_1	0.15234	0.145227	0.29419
EUR	Phe_706_8	Phe_803_2	0.00752144	0.0674197	0.911171
EUR	Phe_706_8	Phe_803_3	-0.163928	0.1392	0.238936
EUR	Phe_706_8	Phe_804	0.348261	0.0906467	0.000122055
EUR	Phe_706_8	Phe_805	0.11054	0.139211	0.42717
EUR	Phe_706_8	Phe_807	0.186911	0.114258	0.101867
EUR	Phe_706_8	Phe_809	0.331167	0.15655	0.034395
EUR	Phe_706_8	Phe_817	0.464485	0.184401	0.0117729
EUR	Phe_706_8	Phe_819	0.433544	0.144254	0.00265211
EUR	Phe_706_8	Phe_830	0.541849	0.112779	1.55127e-06
EUR	Phe_706_8	Phe_835	0.366651	0.0736941	6.51446e-07
EUR	Phe_706_8	Phe_840	0.430799	0.0762912	1.63496e-08
EUR	Phe_706_8	Phe_851	0.324958	0.121305	0.00738727
EUR	Phe_706_8	Phe_854	0.434565	0.137705	0.00160074
EUR	Phe_706_8	Phe_858	0.147274	0.086071	0.0870675
EUR	Phe_706_8	Phe_859	0.243991	0.142529	0.0869201
EUR	Phe_706_8	Phe_870	0.497837	0.128835	0.000111487
EUR	Phe_706_8	Phe_870_3	0.155899	0.170004	0.359124
EUR	Phe_706_8	Phe_871	0.475821	0.0867409	4.12201e-08
EUR	Phe_706_8	Phe_871_3	0.201179	0.145153	0.165754
EUR	Phe_706_8	Phe_871_4	0.354519	0.138338	0.0103862
EUR	Phe_706_8	Phe_872	0.143933	0.138015	0.297005
EUR	Phe_706_8	Phe_874	0.205024	0.178464	0.250628
EUR	Phe_706_8	Phe_915	0.630872	0.142567	9.6405e-06
EUR	Phe_706_8	Phe_916	0.431244	0.0954558	6.25058e-06
EUR	Phe_706_8	Phe_938	0.607003	0.166413	0.000264724
EUR	Phe_706_8	Phe_938_2	0.59936	0.178095	0.000764336
EUR	Phe_706_8	Phe_939	0.664905	0.0952709	2.97075e-12
EUR	Phe_706_8	Phe_946	-0.00297292	0.183042	0.987042
EUR	Phe_706_8	Phe_947	0.256111	0.104647	0.0143897
EUR	Phe_706_8	Phe_949	0.545902	0.140781	0.000105457
EUR	Phe_706_8	Phe_952	0.0973336	0.185235	0.599263
EUR	Phe_706_8	Phe_960	0.202258	0.101788	0.0469172
EUR	Phe_706_8	Phe_960_2	0.115164	0.108179	0.28707
EUR	Phe_706_8	Phe_965	0.393746	0.139414	0.00473865
EUR	Phe_706_8	Phe_969	0.258577	0.149386	0.0834632
EUR	Phe_706_8	Phe_979	0.234335	0.130294	0.0720959
EUR	Phe_706_8	Phe_990	0.0354401	0.139497	0.799452
EUR	Phe_706_8	QTL_ALB	-0.114631	0.0427377	0.00731389
EUR	Phe_706_8	QTL_ALT	0.1956	0.0451854	1.49895e-05
EUR	Phe_706_8	QTL_AST	0.122238	0.0509513	0.0164349
EUR	Phe_706_8	QTL_BASO	0.0561179	0.0752188	0.45563
EUR	Phe_706_8	QTL_BMI	0.146709	0.0403298	0.000275044
EUR	Phe_706_8	QTL_BUN	-0.0225957	0.0476972	0.635691
EUR	Phe_706_8	QTL_CALCIUM	-0.0319845	0.0473845	0.499676
EUR	Phe_706_8	QTL_CRE	-0.102772	0.0421987	0.0148745
EUR	Phe_706_8	QTL_CRP	0.113313	0.0440883	0.010166
EUR	Phe_706_8	QTL_DBP	0.0430916	0.0450941	0.339279
EUR	Phe_706_8	QTL_EGFR	0.0994084	0.0416855	0.017092
EUR	Phe_706_8	QTL_EOSINO	0.0478738	0.049944	0.337785
EUR	Phe_706_8	QTL_GLU	0.12912	0.0448228	0.00396822
EUR	Phe_706_8	QTL_HB	0.0152644	0.0464001	0.742176
EUR	Phe_706_8	QTL_HBA1C	0.134898	0.0453366	0.00292532
EUR	Phe_706_8	QTL_HDLC	-0.134074	0.0463323	0.00380669
EUR	Phe_706_8	QTL_HEIGHT	0.119129	0.0372162	0.00136953
EUR	Phe_706_8	QTL_HT	0.0325541	0.0469657	0.488218
EUR	Phe_706_8	QTL_LDLC	-0.0730438	0.0453454	0.107217
EUR	Phe_706_8	QTL_LYMPH	0.0816003	0.0451948	0.0709924
EUR	Phe_706_8	QTL_MCH	-0.0315514	0.043425	0.467489
EUR	Phe_706_8	QTL_MCHC	-0.0530856	0.0396258	0.180352
EUR	Phe_706_8	QTL_MCV	-0.0153335	0.0424663	0.718044
EUR	Phe_706_8	QTL_MONO	0.0728383	0.0464229	0.116644
EUR	Phe_706_8	QTL_MPV	-0.0488494	0.0419692	0.24445
EUR	Phe_706_8	QTL_NEUTRO	0.0670134	0.0432109	0.120939
EUR	Phe_706_8	QTL_PLT	-0.00117517	0.0385353	0.975671
EUR	Phe_706_8	QTL_RBC	0.0229226	0.0436619	0.599581
EUR	Phe_706_8	QTL_RDW	-0.00895043	0.0371195	0.809459
EUR	Phe_706_8	QTL_SBP	0.0115592	0.0437166	0.791462
EUR	Phe_706_8	QTL_TC	-0.120123	0.045555	0.00836718
EUR	Phe_706_8	QTL_TG	0.117218	0.045049	0.009268
EUR	Phe_706_8	QTL_WBC	0.0644148	0.0416373	0.121852
EUR	Phe_706_8	QTL_WEIGHT	0.19539	0.0374332	1.79221e-07
EUR	Phe_706	Phe_706_1	0.541743	0.0662562	2.92255e-16
EUR	Phe_706	Phe_706_2	0.927327	0.0872616	2.23233e-26
EUR	Phe_706	Phe_706_8	0.562552	0.109667	2.90314e-07
EUR	Phe_706	Phe_707	0.16244	0.0490507	0.000927359
EUR	Phe_706	Phe_707_1	0.178754	0.0794468	0.0244501
EUR	Phe_706	Phe_709	0.121353	0.0987961	0.21933
EUR	Phe_706	Phe_709_2	0.0715979	0.0812832	0.378401
EUR	Phe_706	Phe_709_3	0.0561881	0.130035	0.665669
EUR	Phe_706	Phe_710	0.157661	0.0600579	0.00866097
EUR	Phe_706	Phe_710_1	0.137133	0.0597344	0.0216923
EUR	Phe_706	Phe_710_12	0.181209	0.0722927	0.0121899
EUR	Phe_706	Phe_710_19	0.0769414	0.0675032	0.254362
EUR	Phe_706	Phe_711	0.0916836	0.107038	0.391693
EUR	Phe_706	Phe_711_1	0.0745369	0.0929124	0.422421
EUR	Phe_706	Phe_713	0.258946	0.101543	0.0107688
EUR	Phe_706	Phe_714	-0.0095773	0.0721089	0.894338
EUR	Phe_706	Phe_714_1	0.0203219	0.0492254	0.679729
EUR	Phe_706	Phe_715	0.259156	0.0798086	0.00116539
EUR	Phe_706	Phe_715_1	0.28451	0.0728951	9.50069e-05
EUR	Phe_706	Phe_715_2	0.11655	0.0987852	0.238067
EUR	Phe_706	Phe_716	0.278325	0.0358386	8.09615e-15
EUR	Phe_706	Phe_716_2	0.269694	0.0523733	2.61236e-07
EUR	Phe_706	Phe_716_9	0.281342	0.0386651	3.42898e-13
EUR	Phe_706	Phe_717	-0.0557536	0.0718256	0.437609
EUR	Phe_706	Phe_720	0.258101	0.0375624	6.36384e-12
EUR	Phe_706	Phe_721	0.326143	0.0386227	3.05827e-17
EUR	Phe_706	Phe_721_1	0.308938	0.0416211	1.14825e-13
EUR	Phe_706	Phe_721_2	0.253221	0.0628634	5.6227e-05
EUR	Phe_706	Phe_722	0.317352	0.0386991	2.39399e-16
EUR	Phe_706	Phe_722_1	0.255643	0.0555717	4.21989e-06
EUR	Phe_706	Phe_722_6	0.310455	0.0461342	1.70379e-11
EUR	Phe_706	Phe_722_7	0.282721	0.0799215	0.000403953
EUR	Phe_706	Phe_722_9	0.31402	0.0631525	6.61279e-07
EUR	Phe_706	Phe_724	0.38986	0.0696608	2.18661e-08
EUR	Phe_706	Phe_726	0.301403	0.0380051	2.18083e-15
EUR	Phe_706	Phe_726_1	0.270743	0.0463279	5.09441e-09
EUR	Phe_706	Phe_726_2	0.269062	0.0764645	0.000433534
EUR	Phe_706	Phe_726_3	0.230248	0.0719483	0.00137336
EUR	Phe_706	Phe_726_4	0.312323	0.0689231	5.85741e-06
EUR	Phe_706	Phe_727	0.281758	0.0411935	7.92726e-12
EUR	Phe_706	Phe_727_1	0.209248	0.0446908	2.83911e-06
EUR	Phe_706	Phe_727_2	0.207082	0.120452	0.0855753
EUR	Phe_706	Phe_727_4	0.331528	0.0625468	1.15506e-07
EUR	Phe_706	Phe_727_6	0.161313	0.0507929	0.00149378
EUR	Phe_706	Phe_728	0.114743	0.0605835	0.0582288
EUR	Phe_706	Phe_728_7	0.220142	0.0485873	5.87476e-06
EUR	Phe_706	Phe_728_71	0.133221	0.0403754	0.000968393
EUR	Phe_706	Phe_729	0.321998	0.0786497	4.23852e-05
EUR	Phe_706	Phe_729_1	0.268691	0.0582961	4.04468e-06
EUR	Phe_706	Phe_732	0.294523	0.12372	0.0172858
EUR	Phe_706	Phe_733	0.274357	0.091027	0.00257816
EUR	Phe_706	Phe_733_4	0.157793	0.11853	0.183109
EUR	Phe_706	Phe_733_8	0.154529	0.123069	0.209249
EUR	Phe_706	Phe_735	0.286199	0.0437394	6.01802e-11
EUR	Phe_706	Phe_735_1	0.149041	0.0579321	0.0100916
EUR	Phe_706	Phe_735_2	0.308634	0.0468082	4.29326e-11
EUR	Phe_706	Phe_735_21	0.199173	0.0438684	5.61916e-06
EUR	Phe_706	Phe_735_23	0.121374	0.0442366	0.00607425
EUR	Phe_706	Phe_735_3	0.119945	0.0404101	0.00299553
EUR	Phe_706	Phe_736	0.247856	0.0829679	0.00281387
EUR	Phe_706	Phe_737	0.153095	0.0755784	0.0428014
EUR	Phe_706	Phe_737_3	0.218755	0.0649756	0.000760667
EUR	Phe_706	Phe_738	0.208806	0.0855526	0.01466
EUR	Phe_706	Phe_738_4	0.158755	0.0496468	0.00138529
EUR	Phe_706	Phe_740	0.298942	0.0320342	1.03926e-20
EUR	Phe_706	Phe_740_1	0.227436	0.0314235	4.56111e-13
EUR	Phe_706	Phe_740_11	0.222881	0.0373086	2.31536e-09
EUR	Phe_706	Phe_740_12	0.111817	0.0756414	0.139339
EUR	Phe_706	Phe_740_2	0.232359	0.0649854	0.000349482
EUR	Phe_706	Phe_740_9	0.341331	0.0356023	9.0386e-22
EUR	Phe_706	Phe_741	0.350379	0.0540403	8.95261e-11
EUR	Phe_706	Phe_741_3	0.358463	0.0659665	5.51e-08
EUR	Phe_706	Phe_741_4	0.214013	0.0918673	0.0198277
EUR	Phe_706	Phe_742	0.263018	0.0866368	0.00239839
EUR	Phe_706	Phe_742_9	0.257796	0.088426	0.00355243
EUR	Phe_706	Phe_743	0.184568	0.0502976	0.000243004
EUR	Phe_706	Phe_743_1	0.0816604	0.0496408	0.0999643
EUR	Phe_706	Phe_743_11	0.0783625	0.0495877	0.114042
EUR	Phe_706	Phe_743_2	0.264473	0.103055	0.0102781
EUR	Phe_706	Phe_743_9	0.319268	0.0831318	0.00012278
EUR	Phe_706	Phe_745	0.35538	0.0349082	2.42566e-24
EUR	Phe_706	Phe_747	0.0436306	0.0863084	0.613194
EUR	Phe_706	Phe_747_1	0.0206377	0.0915671	0.821681
EUR	Phe_706	Phe_751	0.297764	0.110887	0.00724656
EUR	Phe_706	Phe_751_2	0.211871	0.106713	0.0470974
EUR	Phe_706	Phe_751_21	0.0901399	0.102056	0.377109
EUR	Phe_706	Phe_755	0.24718	0.0790023	0.00175542
EUR	Phe_706	Phe_755_1	0.224126	0.0802773	0.00523994
EUR	Phe_706	Phe_757	0.0596836	0.104558	0.568122
EUR	Phe_706	Phe_760	0.389834	0.0348869	5.45242e-29
EUR	Phe_706	Phe_761	0.325397	0.036516	5.05366e-19
EUR	Phe_706	Phe_764	0.26464	0.0448621	3.65789e-09
EUR	Phe_706	Phe_765	0.242566	0.0556745	1.31948e-05
EUR	Phe_706	Phe_766	0.306817	0.0693933	9.80565e-06
EUR	Phe_706	Phe_770	0.252189	0.0571649	1.02612e-05
EUR	Phe_706	Phe_771_1	0.314802	0.075603	3.12882e-05
EUR	Phe_706	Phe_773	0.358696	0.0369185	2.57981e-22
EUR	Phe_706	Phe_781	0.0621834	0.106584	0.55961
EUR	Phe_706	Phe_782_3	0.262135	0.0389098	1.61705e-11
EUR	Phe_706	Phe_783	0.319555	0.0746773	1.8761e-05
EUR	Phe_706	Phe_785	0.325494	0.0390625	7.90549e-17
EUR	Phe_706	Phe_788	0.17962	0.0456797	8.41856e-05
EUR	Phe_706	Phe_789	0.278718	0.0510397	4.73942e-08
EUR	Phe_706	Phe_790_6	0.20033	0.0702138	0.00432889
EUR	Phe_706	Phe_791	0.132406	0.122051	0.27799
EUR	Phe_706	Phe_798	0.414994	0.0485969	1.34786e-17
EUR	Phe_706	Phe_798_1	0.312311	0.102516	0.00231551
EUR	Phe_706	Phe_800	0.161186	0.0550339	0.00340216
EUR	Phe_706	Phe_800_1	0.214237	0.0736489	0.0036271
EUR	Phe_706	Phe_800_2	0.0872995	0.0648532	0.178267
EUR	Phe_706	Phe_800_3	0.160198	0.078877	0.0422568
EUR	Phe_706	Phe_800_4	-0.00444615	0.10044	0.964692
EUR	Phe_706	Phe_801	0.22881	0.0613205	0.000190436
EUR	Phe_706	Phe_801_1	0.260082	0.112525	0.0208143
EUR	Phe_706	Phe_803	0.0400624	0.0551182	0.467321
EUR	Phe_706	Phe_803_1	0.209583	0.0802348	0.00899824
EUR	Phe_706	Phe_803_2	-0.0244155	0.0454202	0.59089
EUR	Phe_706	Phe_803_3	-0.0111621	0.0719888	0.876779
EUR	Phe_706	Phe_804	0.198585	0.0551244	0.000315193
EUR	Phe_706	Phe_805	0.105009	0.081219	0.196041
EUR	Phe_706	Phe_807	0.163758	0.0718182	0.0225972
EUR	Phe_706	Phe_809	0.219087	0.108414	0.0432961
EUR	Phe_706	Phe_817	0.144851	0.10988	0.187417
EUR	Phe_706	Phe_819	0.319331	0.0818266	9.51898e-05
EUR	Phe_706	Phe_830	0.400762	0.074378	7.11746e-08
EUR	Phe_706	Phe_835	0.261918	0.0520431	4.83614e-07
EUR	Phe_706	Phe_840	0.25798	0.043279	2.50907e-09
EUR	Phe_706	Phe_851	0.385266	0.0813832	2.20161e-06
EUR	Phe_706	Phe_854	0.261697	0.0840191	0.00184114
EUR	Phe_706	Phe_858	0.149993	0.0503393	0.00288578
EUR	Phe_706	Phe_859	0.341803	0.0818375	2.95898e-05
EUR	Phe_706	Phe_870	0.339027	0.0717071	2.26816e-06
EUR	Phe_706	Phe_870_3	0.0987836	0.100543	0.325852
EUR	Phe_706	Phe_871	0.286262	0.0599396	1.78954e-06
EUR	Phe_706	Phe_871_3	0.192022	0.0929309	0.038801
EUR	Phe_706	Phe_871_4	0.239763	0.0842905	0.00444841
EUR	Phe_706	Phe_872	0.102226	0.0815206	0.209846
EUR	Phe_706	Phe_874	0.0418802	0.0977059	0.668188
EUR	Phe_706	Phe_915	0.368223	0.0843171	1.25898e-05
EUR	Phe_706	Phe_916	0.278844	0.0583349	1.75251e-06
EUR	Phe_706	Phe_938	0.380354	0.109633	0.000521733
EUR	Phe_706	Phe_938_2	0.321778	0.111258	0.00382565
EUR	Phe_706	Phe_939	0.379272	0.0515379	1.85155e-13
EUR	Phe_706	Phe_946	0.0701305	0.111733	0.530224
EUR	Phe_706	Phe_947	0.122594	0.0636188	0.0539788
EUR	Phe_706	Phe_949	0.387157	0.0823584	2.59048e-06
EUR	Phe_706	Phe_952	0.167629	0.121176	0.166557
EUR	Phe_706	Phe_960	0.252694	0.0592456	1.99731e-05
EUR	Phe_706	Phe_960_2	0.213727	0.0634022	0.000749044
EUR	Phe_706	Phe_965	0.391305	0.0834141	2.71723e-06
EUR	Phe_706	Phe_969	0.340728	0.0920472	0.000214186
EUR	Phe_706	Phe_979	0.175243	0.0789804	0.0264992
EUR	Phe_706	Phe_990	0.186061	0.0908113	0.0404747
EUR	Phe_706	QTL_ALB	-0.0754494	0.0272843	0.00568706
EUR	Phe_706	QTL_ALT	0.0503373	0.0316992	0.112293
EUR	Phe_706	QTL_AST	0.00302496	0.028221	0.91464
EUR	Phe_706	QTL_BASO	0.00297774	0.0458813	0.948253
EUR	Phe_706	QTL_BMI	0.125801	0.0249038	4.38397e-07
EUR	Phe_706	QTL_BUN	-0.0353789	0.0311268	0.255703
EUR	Phe_706	QTL_CALCIUM	0.000196967	0.0309028	0.994915
EUR	Phe_706	QTL_CRE	-0.112057	0.030249	0.000211816
EUR	Phe_706	QTL_CRP	0.0688311	0.0291162	0.018078
EUR	Phe_706	QTL_DBP	0.0158454	0.0289403	0.584021
EUR	Phe_706	QTL_EGFR	0.110766	0.0300738	0.000230372
EUR	Phe_706	QTL_EOSINO	0.0122024	0.0278926	0.661766
EUR	Phe_706	QTL_GLU	0.100948	0.0328729	0.00213437
EUR	Phe_706	QTL_HB	-0.00131413	0.0368961	0.971588
EUR	Phe_706	QTL_HBA1C	0.0805587	0.0307426	0.00878197
EUR	Phe_706	QTL_HDLC	-0.0311996	0.0350278	0.373085
EUR	Phe_706	QTL_HEIGHT	0.113178	0.0313437	0.000305176
EUR	Phe_706	QTL_HT	0.0182166	0.0369659	0.622158
EUR	Phe_706	QTL_LDLC	-0.0124731	0.0265066	0.637952
EUR	Phe_706	QTL_LYMPH	0.0659348	0.0255616	0.009896
EUR	Phe_706	QTL_MCH	-0.0181898	0.0338989	0.591551
EUR	Phe_706	QTL_MCHC	-0.0708848	0.0325695	0.029524
EUR	Phe_706	QTL_MCV	0.00694938	0.031878	0.82743
EUR	Phe_706	QTL_MONO	0.0645533	0.0300329	0.0316009
EUR	Phe_706	QTL_MPV	-0.0121153	0.0250066	0.628041
EUR	Phe_706	QTL_NEUTRO	0.0757419	0.026932	0.00491826
EUR	Phe_706	QTL_PLT	0.0107664	0.028183	0.702448
EUR	Phe_706	QTL_RBC	0.00266463	0.0295823	0.928227
EUR	Phe_706	QTL_RDW	0.0206026	0.030538	0.499895
EUR	Phe_706	QTL_SBP	-0.0490643	0.0298824	0.100609
EUR	Phe_706	QTL_TC	-0.017085	0.0291234	0.557445
EUR	Phe_706	QTL_TG	0.0640928	0.0265361	0.015722
EUR	Phe_706	QTL_WBC	0.0698368	0.0261555	0.00758381
EUR	Phe_706	QTL_WEIGHT	0.171434	0.0291038	3.85154e-09
EUR	Phe_707_1	Phe_709	0.381959	0.154534	0.0134479
EUR	Phe_707_1	Phe_709_2	0.19416	0.125407	0.121566
EUR	Phe_707_1	Phe_709_3	0.279817	0.212425	0.187755
EUR	Phe_707_1	Phe_710	0.890049	0.111169	1.18247e-15
EUR	Phe_707_1	Phe_710_1	0.885111	0.110302	1.02005e-15
EUR	Phe_707_1	Phe_710_12	0.618277	0.122688	4.66933e-07
EUR	Phe_707_1	Phe_710_19	0.944233	0.117437	8.95951e-16
EUR	Phe_707_1	Phe_711	0.482921	0.178064	0.00668645
EUR	Phe_707_1	Phe_711_1	0.520337	0.167425	0.00188437
EUR	Phe_707_1	Phe_713	0.716302	0.208928	0.000607001
EUR	Phe_707_1	Phe_714	0.392752	0.0996089	8.04886e-05
EUR	Phe_707_1	Phe_714_1	0.362182	0.0772438	2.74785e-06
EUR	Phe_707_1	Phe_715	0.277855	0.138019	0.0440981
EUR	Phe_707_1	Phe_715_1	0.115659	0.14125	0.412886
EUR	Phe_707_1	Phe_715_2	-0.0557786	0.172979	0.747105
EUR	Phe_707_1	Phe_716	0.4057	0.0684151	3.02972e-09
EUR	Phe_707_1	Phe_716_2	0.307187	0.0945099	0.00115278
EUR	Phe_707_1	Phe_716_9	0.402462	0.0724282	2.74929e-08
EUR	Phe_707_1	Phe_717	0.174855	0.130769	0.18118
EUR	Phe_707_1	Phe_720	0.386986	0.0708936	4.79665e-08
EUR	Phe_707_1	Phe_721	0.485602	0.0686075	1.46272e-12
EUR	Phe_707_1	Phe_721_1	0.461548	0.0704607	5.73713e-11
EUR	Phe_707_1	Phe_721_2	0.41912	0.11022	0.000143201
EUR	Phe_707_1	Phe_722	0.431688	0.0660526	6.33882e-11
EUR	Phe_707_1	Phe_722_1	0.489021	0.104984	3.19227e-06
EUR	Phe_707_1	Phe_722_6	0.436282	0.0725303	1.79705e-09
EUR	Phe_707_1	Phe_722_7	0.438007	0.13276	0.000969501
EUR	Phe_707_1	Phe_722_9	0.372821	0.108125	0.000564639
EUR	Phe_707_1	Phe_724	0.752519	0.123694	1.1745e-09
EUR	Phe_707_1	Phe_726	0.288086	0.067865	2.18608e-05
EUR	Phe_707_1	Phe_726_1	0.237226	0.0881922	0.00714797
EUR	Phe_707_1	Phe_726_2	0.193675	0.12454	0.119917
EUR	Phe_707_1	Phe_726_3	0.286211	0.136911	0.0365737
EUR	Phe_707_1	Phe_726_4	0.378407	0.130425	0.00371569
EUR	Phe_707_1	Phe_727	0.328319	0.0757469	1.46141e-05
EUR	Phe_707_1	Phe_727_1	0.194472	0.0780137	0.0126742
EUR	Phe_707_1	Phe_727_2	0.134192	0.210363	0.523535
EUR	Phe_707_1	Phe_727_4	0.22043	0.124391	0.0763833
EUR	Phe_707_1	Phe_727_6	0.357538	0.0871454	4.08228e-05
EUR	Phe_707_1	Phe_728	0.0862041	0.11306	0.445782
EUR	Phe_707_1	Phe_728_7	0.0268119	0.0878381	0.760182
EUR	Phe_707_1	Phe_728_71	-0.0188496	0.0675987	0.780364
EUR	Phe_707_1	Phe_729	0.700038	0.165594	2.36379e-05
EUR	Phe_707_1	Phe_729_1	0.381375	0.109907	0.000520511
EUR	Phe_707_1	Phe_732	-0.0154847	0.19552	0.936875
EUR	Phe_707_1	Phe_733	0.25329	0.160721	0.115034
EUR	Phe_707_1	Phe_733_4	0.223477	0.217571	0.304354
EUR	Phe_707_1	Phe_733_8	0.529414	0.214344	0.0135139
EUR	Phe_707_1	Phe_735	0.418301	0.0748801	2.31995e-08
EUR	Phe_707_1	Phe_735_1	0.230312	0.0948449	0.0151697
EUR	Phe_707_1	Phe_735_2	0.489454	0.0889745	3.77507e-08
EUR	Phe_707_1	Phe_735_21	0.501653	0.0775265	9.75299e-11
EUR	Phe_707_1	Phe_735_23	0.0969421	0.0918691	0.291325
EUR	Phe_707_1	Phe_735_3	0.224518	0.0714775	0.00168317
EUR	Phe_707_1	Phe_736	0.503008	0.145626	0.000552097
EUR	Phe_707_1	Phe_737	0.114775	0.127774	0.369044
EUR	Phe_707_1	Phe_737_3	0.00169304	0.104958	0.98713
EUR	Phe_707_1	Phe_738	0.217813	0.132919	0.101278
EUR	Phe_707_1	Phe_738_4	0.250665	0.0865809	0.00378979
EUR	Phe_707_1	Phe_740	0.486201	0.0626313	8.30074e-15
EUR	Phe_707_1	Phe_740_1	0.428873	0.0634415	1.37869e-11
EUR	Phe_707_1	Phe_740_11	0.415825	0.0684333	1.22939e-09
EUR	Phe_707_1	Phe_740_12	0.199147	0.142156	0.161243
EUR	Phe_707_1	Phe_740_2	0.306115	0.11719	0.00899782
EUR	Phe_707_1	Phe_740_9	0.524891	0.0651518	7.85493e-16
EUR	Phe_707_1	Phe_741	0.583478	0.101885	1.02318e-08
EUR	Phe_707_1	Phe_741_3	0.699373	0.121017	7.50836e-09
EUR	Phe_707_1	Phe_741_4	0.393744	0.16045	0.0141277
EUR	Phe_707_1	Phe_742	0.364211	0.150642	0.015618
EUR	Phe_707_1	Phe_742_9	0.29885	0.15996	0.0617224
EUR	Phe_707_1	Phe_743	0.0369783	0.0802219	0.644834
EUR	Phe_707_1	Phe_743_1	-0.105086	0.0820857	0.200477
EUR	Phe_707_1	Phe_743_11	-0.10383	0.0819015	0.204889
EUR	Phe_707_1	Phe_743_2	-0.13826	0.1607	0.389591
EUR	Phe_707_1	Phe_743_9	0.220256	0.130608	0.0917202
EUR	Phe_707_1	Phe_745	0.458479	0.0607928	4.64036e-14
EUR	Phe_707_1	Phe_747	0.47922	0.159233	0.0026164
EUR	Phe_707_1	Phe_747_1	0.418909	0.16589	0.0115625
EUR	Phe_707_1	Phe_751	0.481826	0.174515	0.0057633
EUR	Phe_707_1	Phe_751_2	0.495483	0.170962	0.00375297
EUR	Phe_707_1	Phe_751_21	0.325667	0.16978	0.0550898
EUR	Phe_707_1	Phe_755	0.162303	0.137691	0.238498
EUR	Phe_707_1	Phe_755_1	0.0936282	0.1349	0.487645
EUR	Phe_707_1	Phe_757	0.279406	0.173342	0.106989
EUR	Phe_707_1	Phe_760	0.396236	0.0582119	9.97971e-12
EUR	Phe_707_1	Phe_761	0.308564	0.0623112	7.34574e-07
EUR	Phe_707_1	Phe_764	0.321508	0.0747535	1.70093e-05
EUR	Phe_707_1	Phe_765	0.292159	0.0863817	0.000719118
EUR	Phe_707_1	Phe_766	0.347957	0.125085	0.00540634
EUR	Phe_707_1	Phe_770	0.253214	0.0836151	0.00245914
EUR	Phe_707_1	Phe_771_1	0.752554	0.142061	1.17475e-07
EUR	Phe_707_1	Phe_773	0.541013	0.0691366	5.06577e-15
EUR	Phe_707_1	Phe_781	0.683082	0.179781	0.00014498
EUR	Phe_707_1	Phe_782_3	0.58118	0.072214	8.41471e-16
EUR	Phe_707_1	Phe_783	0.36979	0.122303	0.00249818
EUR	Phe_707_1	Phe_785	0.265769	0.0595421	8.06169e-06
EUR	Phe_707_1	Phe_788	0.43536	0.0765233	1.27594e-08
EUR	Phe_707_1	Phe_789	0.4592	0.0765794	2.01739e-09
EUR	Phe_707_1	Phe_790_6	0.468934	0.12077	0.00010323
EUR	Phe_707_1	Phe_791	1.13111	0.231136	9.89678e-07
EUR	Phe_707_1	Phe_798	0.639391	0.0942169	1.14983e-11
EUR	Phe_707_1	Phe_798_1	0.150574	0.197281	0.445317
EUR	Phe_707_1	Phe_800	0.19121	0.107778	0.0760433
EUR	Phe_707_1	Phe_800_1	0.162403	0.133541	0.223938
EUR	Phe_707_1	Phe_800_2	0.11632	0.11902	0.328411
EUR	Phe_707_1	Phe_800_3	0.209076	0.147985	0.157709
EUR	Phe_707_1	Phe_800_4	-0.287366	0.18491	0.120164
EUR	Phe_707_1	Phe_801	0.365737	0.109759	0.000861697
EUR	Phe_707_1	Phe_801_1	0.245547	0.214029	0.251273
EUR	Phe_707_1	Phe_803	0.213644	0.0806976	0.00810982
EUR	Phe_707_1	Phe_803_1	0.478512	0.157717	0.00241343
EUR	Phe_707_1	Phe_803_2	0.0507226	0.0799039	0.525562
EUR	Phe_707_1	Phe_803_3	0.0872903	0.127158	0.492417
EUR	Phe_707_1	Phe_804	0.176462	0.097108	0.0691902
EUR	Phe_707_1	Phe_805	0.332286	0.156543	0.0337831
EUR	Phe_707_1	Phe_807	0.171719	0.113035	0.128722
EUR	Phe_707_1	Phe_809	0.19323	0.167432	0.248468
EUR	Phe_707_1	Phe_817	0.417627	0.203508	0.0401558
EUR	Phe_707_1	Phe_819	0.292022	0.148767	0.0496513
EUR	Phe_707_1	Phe_830	0.388422	0.112741	0.000570523
EUR	Phe_707_1	Phe_835	0.311648	0.0884686	0.000427177
EUR	Phe_707_1	Phe_840	0.326933	0.0787916	3.33443e-05
EUR	Phe_707_1	Phe_851	0.680924	0.153574	9.25623e-06
EUR	Phe_707_1	Phe_854	0.696592	0.163928	2.14358e-05
EUR	Phe_707_1	Phe_858	0.415567	0.104997	7.56133e-05
EUR	Phe_707_1	Phe_859	0.589146	0.173927	0.000705773
EUR	Phe_707_1	Phe_870	0.588481	0.145097	4.997e-05
EUR	Phe_707_1	Phe_870_3	0.51287	0.163442	0.00170141
EUR	Phe_707_1	Phe_871	0.708727	0.115585	8.69706e-10
EUR	Phe_707_1	Phe_871_3	0.699159	0.165347	2.35336e-05
EUR	Phe_707_1	Phe_871_4	0.413772	0.157602	0.00865419
EUR	Phe_707_1	Phe_872	1.08482	0.153838	1.76758e-12
EUR	Phe_707_1	Phe_874	0.909074	0.192951	2.46e-06
EUR	Phe_707_1	Phe_915	0.53132	0.154732	0.000595171
EUR	Phe_707_1	Phe_916	0.323798	0.0891176	0.000279735
EUR	Phe_707_1	Phe_938	0.0929116	0.125938	0.460662
EUR	Phe_707_1	Phe_938_2	0.0992617	0.129379	0.442952
EUR	Phe_707_1	Phe_939	0.411819	0.0813606	4.1566e-07
EUR	Phe_707_1	Phe_946	0.19577	0.200285	0.328342
EUR	Phe_707_1	Phe_947	0.227146	0.11377	0.0458752
EUR	Phe_707_1	Phe_949	0.0978778	0.138602	0.480076
EUR	Phe_707_1	Phe_952	0.387467	0.220488	0.0788646
EUR	Phe_707_1	Phe_960	0.323104	0.0998711	0.00121554
EUR	Phe_707_1	Phe_960_2	0.280647	0.104637	0.00731577
EUR	Phe_707_1	Phe_965	0.670362	0.146998	5.10701e-06
EUR	Phe_707_1	Phe_969	0.0518015	0.156333	0.740378
EUR	Phe_707_1	Phe_979	0.332795	0.135988	0.0143956
EUR	Phe_707_1	Phe_990	0.150711	0.134424	0.26222
EUR	Phe_707_1	QTL_ALB	-0.201553	0.0568443	0.000391557
EUR	Phe_707_1	QTL_ALT	0.211978	0.0589873	0.000326105
EUR	Phe_707_1	QTL_AST	0.140092	0.0603101	0.0201865
EUR	Phe_707_1	QTL_BASO	0.0646187	0.0699519	0.355612
EUR	Phe_707_1	QTL_BMI	0.43359	0.0526453	1.77974e-16
EUR	Phe_707_1	QTL_BUN	0.0632549	0.0491583	0.198178
EUR	Phe_707_1	QTL_CALCIUM	-0.0184194	0.0497612	0.711266
EUR	Phe_707_1	QTL_CRE	0.111343	0.0577961	0.0540452
EUR	Phe_707_1	QTL_CRP	0.394949	0.0614619	1.31074e-10
EUR	Phe_707_1	QTL_DBP	0.118314	0.0540528	0.028607
EUR	Phe_707_1	QTL_EGFR	-0.114366	0.0575574	0.0469232
EUR	Phe_707_1	QTL_EOSINO	0.0991495	0.0570333	0.0821317
EUR	Phe_707_1	QTL_GLU	0.405382	0.0543073	8.3551e-14
EUR	Phe_707_1	QTL_HB	-0.0458786	0.0566688	0.418175
EUR	Phe_707_1	QTL_HBA1C	0.336864	0.0532973	2.60771e-10
EUR	Phe_707_1	QTL_HDLC	-0.300687	0.049295	1.0624e-09
EUR	Phe_707_1	QTL_HEIGHT	0.259041	0.0550322	2.51296e-06
EUR	Phe_707_1	QTL_HT	-0.04386	0.0570234	0.4418
EUR	Phe_707_1	QTL_LDLC	-0.164458	0.0541868	0.00240525
EUR	Phe_707_1	QTL_LYMPH	0.149522	0.0498005	0.00267839
EUR	Phe_707_1	QTL_MCH	-0.042991	0.048911	0.379421
EUR	Phe_707_1	QTL_MCHC	-0.0596386	0.047196	0.206361
EUR	Phe_707_1	QTL_MCV	-0.0338276	0.0498205	0.497144
EUR	Phe_707_1	QTL_MONO	0.114175	0.0589847	0.0529074
EUR	Phe_707_1	QTL_MPV	0.0358105	0.0486455	0.461638
EUR	Phe_707_1	QTL_NEUTRO	0.251404	0.0482246	1.85631e-07
EUR	Phe_707_1	QTL_PLT	-0.00807969	0.0449907	0.857478
EUR	Phe_707_1	QTL_RBC	-0.0184188	0.0560603	0.742493
EUR	Phe_707_1	QTL_RDW	0.185057	0.0514344	0.000320765
EUR	Phe_707_1	QTL_SBP	0.216777	0.0515447	2.60385e-05
EUR	Phe_707_1	QTL_TC	-0.272011	0.0588013	3.72903e-06
EUR	Phe_707_1	QTL_TG	0.208871	0.0513599	4.76603e-05
EUR	Phe_707_1	QTL_WBC	0.248499	0.0491962	4.39081e-07
EUR	Phe_707_1	QTL_WEIGHT	0.522115	0.058792	6.64351e-19
EUR	Phe_707	Phe_707_1	0.982377	0.104222	4.26779e-21
EUR	Phe_707	Phe_709	0.235809	0.0961058	0.0141417
EUR	Phe_707	Phe_709_2	0.12809	0.0800118	0.109402
EUR	Phe_707	Phe_709_3	0.28515	0.118458	0.0160757
EUR	Phe_707	Phe_710	0.932811	0.0804683	4.50951e-31
EUR	Phe_707	Phe_710_1	0.942193	0.07872	5.16974e-33
EUR	Phe_707	Phe_710_12	0.790213	0.0839414	4.78263e-21
EUR	Phe_707	Phe_710_19	0.980158	0.0804267	3.64715e-34
EUR	Phe_707	Phe_711	0.470349	0.099879	2.48706e-06
EUR	Phe_707	Phe_711_1	0.513643	0.0935554	4.01342e-08
EUR	Phe_707	Phe_713	0.917583	0.129749	1.52738e-12
EUR	Phe_707	Phe_714	0.327029	0.0625693	1.72589e-07
EUR	Phe_707	Phe_714_1	0.32138	0.0497855	1.08009e-10
EUR	Phe_707	Phe_715	0.346067	0.0848664	4.54665e-05
EUR	Phe_707	Phe_715_1	0.261024	0.0857425	0.00233237
EUR	Phe_707	Phe_715_2	0.158834	0.103068	0.123303
EUR	Phe_707	Phe_716	0.431667	0.0455351	2.54563e-21
EUR	Phe_707	Phe_716_2	0.300699	0.0580746	2.24505e-07
EUR	Phe_707	Phe_716_9	0.425525	0.047447	3.00736e-19
EUR	Phe_707	Phe_717	0.246989	0.073433	0.000769731
EUR	Phe_707	Phe_720	0.298493	0.0414553	6.00566e-13
EUR	Phe_707	Phe_721	0.354041	0.0420337	3.67642e-17
EUR	Phe_707	Phe_721_1	0.334353	0.0447175	7.60372e-14
EUR	Phe_707	Phe_721_2	0.322172	0.0712005	6.04348e-06
EUR	Phe_707	Phe_722	0.304072	0.0411878	1.55269e-13
EUR	Phe_707	Phe_722_1	0.328935	0.0616201	9.39205e-08
EUR	Phe_707	Phe_722_6	0.306362	0.0468444	6.15185e-11
EUR	Phe_707	Phe_722_7	0.386972	0.0818188	2.24937e-06
EUR	Phe_707	Phe_722_9	0.238153	0.0664673	0.000339662
EUR	Phe_707	Phe_724	0.408575	0.0738982	3.22264e-08
EUR	Phe_707	Phe_726	0.377923	0.0425825	6.98844e-19
EUR	Phe_707	Phe_726_1	0.364903	0.0555833	5.20382e-11
EUR	Phe_707	Phe_726_2	0.223058	0.0816464	0.00629513
EUR	Phe_707	Phe_726_3	0.298952	0.0774356	0.000113085
EUR	Phe_707	Phe_726_4	0.420425	0.0776248	6.09069e-08
EUR	Phe_707	Phe_727	0.318318	0.0489862	8.13278e-11
EUR	Phe_707	Phe_727_1	0.198871	0.052278	0.000142322
EUR	Phe_707	Phe_727_2	0.0725318	0.11912	0.542592
EUR	Phe_707	Phe_727_4	0.190369	0.0731247	0.00923199
EUR	Phe_707	Phe_727_6	0.283179	0.0568809	6.40964e-07
EUR	Phe_707	Phe_728	0.0685584	0.0601226	0.254158
EUR	Phe_707	Phe_728_7	0.0905357	0.0548782	0.0989923
EUR	Phe_707	Phe_728_71	0.0057328	0.0393925	0.884292
EUR	Phe_707	Phe_729	0.625034	0.0994678	3.30427e-10
EUR	Phe_707	Phe_729_1	0.283368	0.0599654	2.29518e-06
EUR	Phe_707	Phe_732	-0.00742828	0.125405	0.952765
EUR	Phe_707	Phe_733	0.273396	0.101384	0.0070042
EUR	Phe_707	Phe_733_4	0.248132	0.126788	0.0503405
EUR	Phe_707	Phe_733_8	0.399497	0.130018	0.00212191
EUR	Phe_707	Phe_735	0.478155	0.0448903	1.71315e-26
EUR	Phe_707	Phe_735_1	0.210342	0.0572434	0.000238298
EUR	Phe_707	Phe_735_2	0.537213	0.0547988	1.08887e-22
EUR	Phe_707	Phe_735_21	0.482065	0.0479746	9.34403e-24
EUR	Phe_707	Phe_735_23	0.150606	0.0539213	0.0052211
EUR	Phe_707	Phe_735_3	0.261685	0.0388483	1.62747e-11
EUR	Phe_707	Phe_736	0.514091	0.091719	2.08182e-08
EUR	Phe_707	Phe_737	0.0549339	0.0757845	0.468532
EUR	Phe_707	Phe_737_3	-0.0339003	0.0627597	0.589087
EUR	Phe_707	Phe_738	0.235641	0.0803004	0.00334094
EUR	Phe_707	Phe_738_4	0.179841	0.0510755	0.000429801
EUR	Phe_707	Phe_740	0.468868	0.0382513	1.53002e-34
EUR	Phe_707	Phe_740_1	0.412176	0.0393863	1.25159e-25
EUR	Phe_707	Phe_740_11	0.402075	0.0443186	1.16443e-19
EUR	Phe_707	Phe_740_12	0.282575	0.0969094	0.00354697
EUR	Phe_707	Phe_740_2	0.358588	0.0709466	4.3187e-07
EUR	Phe_707	Phe_740_9	0.488731	0.0416246	7.8183e-32
EUR	Phe_707	Phe_741	0.593579	0.0652661	9.48e-20
EUR	Phe_707	Phe_741_3	0.658448	0.0770164	1.2368e-17
EUR	Phe_707	Phe_741_4	0.365473	0.103323	0.000404392
EUR	Phe_707	Phe_742	0.307619	0.0887378	0.000527084
EUR	Phe_707	Phe_742_9	0.27239	0.0928281	0.00334244
EUR	Phe_707	Phe_743	0.046918	0.0458215	0.305868
EUR	Phe_707	Phe_743_1	-0.0456253	0.0462176	0.323552
EUR	Phe_707	Phe_743_11	-0.0468256	0.0465208	0.31415
EUR	Phe_707	Phe_743_2	0.115631	0.103713	0.264884
EUR	Phe_707	Phe_743_9	0.0866664	0.0787245	0.270948
EUR	Phe_707	Phe_745	0.416291	0.0392362	2.68108e-26
EUR	Phe_707	Phe_747	0.529301	0.100974	1.58901e-07
EUR	Phe_707	Phe_747_1	0.536187	0.109298	9.30873e-07
EUR	Phe_707	Phe_751	0.285823	0.106264	0.00715089
EUR	Phe_707	Phe_751_2	0.24404	0.0960295	0.0110441
EUR	Phe_707	Phe_751_21	0.137414	0.100234	0.170397
EUR	Phe_707	Phe_755	0.340599	0.0896521	0.00014521
EUR	Phe_707	Phe_755_1	0.295981	0.0907182	0.00110377
EUR	Phe_707	Phe_757	0.427219	0.114559	0.000192058
EUR	Phe_707	Phe_760	0.313564	0.038263	2.5067e-16
EUR	Phe_707	Phe_761	0.212454	0.0397075	8.77214e-08
EUR	Phe_707	Phe_764	0.278117	0.0462117	1.76236e-09
EUR	Phe_707	Phe_765	0.190772	0.055733	0.000619438
EUR	Phe_707	Phe_766	0.243469	0.0841296	0.00380393
EUR	Phe_707	Phe_770	0.232051	0.0569675	4.63339e-05
EUR	Phe_707	Phe_771_1	0.774553	0.0905246	1.16585e-17
EUR	Phe_707	Phe_773	0.51776	0.0422783	1.75486e-34
EUR	Phe_707	Phe_781	0.552618	0.108042	3.14007e-07
EUR	Phe_707	Phe_782_3	0.699741	0.0494072	1.55761e-45
EUR	Phe_707	Phe_783	0.515228	0.0787816	6.15362e-11
EUR	Phe_707	Phe_785	0.258657	0.0367004	1.81774e-12
EUR	Phe_707	Phe_788	0.306028	0.0494788	6.20871e-10
EUR	Phe_707	Phe_789	0.358836	0.0475859	4.67083e-14
EUR	Phe_707	Phe_790_6	0.538166	0.082384	6.47206e-11
EUR	Phe_707	Phe_791	0.924138	0.149724	6.73075e-10
EUR	Phe_707	Phe_798	0.482709	0.061501	4.20022e-15
EUR	Phe_707	Phe_798_1	0.0192979	0.110009	0.860749
EUR	Phe_707	Phe_800	0.27615	0.0627387	1.07463e-05
EUR	Phe_707	Phe_800_1	0.308881	0.0850244	0.000280305
EUR	Phe_707	Phe_800_2	0.202722	0.0740275	0.00617265
EUR	Phe_707	Phe_800_3	0.271084	0.087892	0.00204044
EUR	Phe_707	Phe_800_4	-0.0539575	0.114681	0.637997
EUR	Phe_707	Phe_801	0.306906	0.0638874	1.55633e-06
EUR	Phe_707	Phe_801_1	0.286766	0.123661	0.0203971
EUR	Phe_707	Phe_803	0.135929	0.0526316	0.00980439
EUR	Phe_707	Phe_803_1	0.380311	0.0928027	4.16632e-05
EUR	Phe_707	Phe_803_2	0.0699081	0.0496884	0.159448
EUR	Phe_707	Phe_803_3	0.0559558	0.077291	0.469088
EUR	Phe_707	Phe_804	0.144933	0.0579988	0.0124581
EUR	Phe_707	Phe_805	0.260214	0.0847024	0.00212561
EUR	Phe_707	Phe_807	0.216931	0.0730147	0.00296774
EUR	Phe_707	Phe_809	0.271513	0.107547	0.0115832
EUR	Phe_707	Phe_817	0.124522	0.109603	0.255907
EUR	Phe_707	Phe_819	0.261634	0.0912435	0.00413832
EUR	Phe_707	Phe_830	0.345162	0.0778163	9.18156e-06
EUR	Phe_707	Phe_835	0.312528	0.0564815	3.14297e-08
EUR	Phe_707	Phe_840	0.306886	0.053868	1.21927e-08
EUR	Phe_707	Phe_851	0.61215	0.0982956	4.73514e-10
EUR	Phe_707	Phe_854	0.801712	0.118044	1.10891e-11
EUR	Phe_707	Phe_858	0.381563	0.0603254	2.53099e-10
EUR	Phe_707	Phe_859	0.518387	0.103052	4.89551e-07
EUR	Phe_707	Phe_870	0.600662	0.0835899	6.68034e-13
EUR	Phe_707	Phe_870_3	0.349413	0.0947383	0.000225853
EUR	Phe_707	Phe_871	0.762737	0.0730439	1.59124e-25
EUR	Phe_707	Phe_871_3	0.817509	0.112689	4.03027e-13
EUR	Phe_707	Phe_871_4	0.532024	0.101798	1.72983e-07
EUR	Phe_707	Phe_872	0.903231	0.103277	2.21569e-18
EUR	Phe_707	Phe_874	0.846548	0.11614	3.12176e-13
EUR	Phe_707	Phe_915	0.596051	0.0927538	1.30864e-10
EUR	Phe_707	Phe_916	0.431795	0.0653176	3.82483e-11
EUR	Phe_707	Phe_938	0.0508322	0.0778919	0.514015
EUR	Phe_707	Phe_938_2	0.0203421	0.0794776	0.797991
EUR	Phe_707	Phe_939	0.362934	0.0509787	1.08453e-12
EUR	Phe_707	Phe_946	0.297729	0.111151	0.00739315
EUR	Phe_707	Phe_947	0.220321	0.0719287	0.00219097
EUR	Phe_707	Phe_949	0.104299	0.080798	0.196752
EUR	Phe_707	Phe_952	0.303204	0.120348	0.0117559
EUR	Phe_707	Phe_960	0.423178	0.0580419	3.07863e-13
EUR	Phe_707	Phe_960_2	0.386032	0.0633092	1.07697e-09
EUR	Phe_707	Phe_965	0.571162	0.0827243	5.04138e-12
EUR	Phe_707	Phe_969	0.165221	0.0895449	0.0650203
EUR	Phe_707	Phe_979	0.30485	0.0827934	0.000231361
EUR	Phe_707	Phe_990	0.163025	0.0905811	0.0718968
EUR	Phe_707	QTL_ALB	-0.204713	0.0344087	2.69036e-09
EUR	Phe_707	QTL_ALT	0.257808	0.0352026	2.41495e-13
EUR	Phe_707	QTL_AST	0.171085	0.0372867	4.46703e-06
EUR	Phe_707	QTL_BASO	0.0899099	0.0506799	0.0760509
EUR	Phe_707	QTL_BMI	0.50412	0.0352862	2.65215e-46
EUR	Phe_707	QTL_BUN	0.113147	0.0303635	0.000194232
EUR	Phe_707	QTL_CALCIUM	-0.0404765	0.028748	0.159138
EUR	Phe_707	QTL_CRE	0.0750519	0.0308325	0.0149255
EUR	Phe_707	QTL_CRP	0.388205	0.0363026	1.09061e-26
EUR	Phe_707	QTL_DBP	0.12111	0.0323507	0.000181348
EUR	Phe_707	QTL_EGFR	-0.0813777	0.0302596	0.00715979
EUR	Phe_707	QTL_EOSINO	0.0702971	0.0409598	0.0861171
EUR	Phe_707	QTL_GLU	0.414315	0.0371018	5.91626e-29
EUR	Phe_707	QTL_HB	-0.00933716	0.0396872	0.814
EUR	Phe_707	QTL_HBA1C	0.320555	0.0352106	8.71184e-20
EUR	Phe_707	QTL_HDLC	-0.33759	0.0320918	7.02561e-26
EUR	Phe_707	QTL_HEIGHT	0.250389	0.0323166	9.33584e-15
EUR	Phe_707	QTL_HT	-0.00509155	0.0366522	0.889517
EUR	Phe_707	QTL_LDLC	-0.199309	0.0310963	1.46063e-10
EUR	Phe_707	QTL_LYMPH	0.0991131	0.0392422	0.0115475
EUR	Phe_707	QTL_MCH	-0.0505839	0.0359871	0.159839
EUR	Phe_707	QTL_MCHC	-0.0459756	0.0368639	0.212334
EUR	Phe_707	QTL_MCV	-0.0412778	0.0355652	0.245795
EUR	Phe_707	QTL_MONO	0.111051	0.038655	0.00406753
EUR	Phe_707	QTL_MPV	0.0378412	0.0274971	0.168764
EUR	Phe_707	QTL_NEUTRO	0.21893	0.0305387	7.55801e-13
EUR	Phe_707	QTL_PLT	-0.0626837	0.0298347	0.0356379
EUR	Phe_707	QTL_RBC	0.0112707	0.034409	0.74325
EUR	Phe_707	QTL_RDW	0.135937	0.0302595	7.04301e-06
EUR	Phe_707	QTL_SBP	0.21687	0.0300873	5.67647e-13
EUR	Phe_707	QTL_TC	-0.300062	0.0341026	1.38285e-18
EUR	Phe_707	QTL_TG	0.256778	0.0318812	7.99982e-16
EUR	Phe_707	QTL_WBC	0.209923	0.0336707	4.53009e-10
EUR	Phe_707	QTL_WEIGHT	0.577957	0.037204	2.01761e-54
EUR	Phe_709_2	Phe_709_3	0.748922	0.234856	0.00142836
EUR	Phe_709_2	Phe_710	-0.0970015	0.103765	0.349882
EUR	Phe_709_2	Phe_710_1	-0.162559	0.105749	0.124241
EUR	Phe_709_2	Phe_710_12	-0.140299	0.106356	0.187119
EUR	Phe_709_2	Phe_710_19	-0.127034	0.110289	0.24939
EUR	Phe_709_2	Phe_711	0.161715	0.14236	0.255972
EUR	Phe_709_2	Phe_711_1	0.0390012	0.13438	0.771639
EUR	Phe_709_2	Phe_713	-0.086509	0.171777	0.614534
EUR	Phe_709_2	Phe_714	0.778963	0.11788	3.89292e-11
EUR	Phe_709_2	Phe_714_1	0.729617	0.0912205	1.26053e-15
EUR	Phe_709_2	Phe_715	0.342477	0.122547	0.00519554
EUR	Phe_709_2	Phe_715_1	0.317216	0.123767	0.0103771
EUR	Phe_709_2	Phe_715_2	0.253074	0.140507	0.0716783
EUR	Phe_709_2	Phe_716	0.292918	0.0794261	0.000226079
EUR	Phe_709_2	Phe_716_2	0.209668	0.118578	0.0770296
EUR	Phe_709_2	Phe_716_9	0.291653	0.0859895	0.000694519
EUR	Phe_709_2	Phe_717	0.612008	0.138261	9.57897e-06
EUR	Phe_709_2	Phe_720	0.186217	0.055426	0.000780182
EUR	Phe_709_2	Phe_721	0.333332	0.0609574	4.54426e-08
EUR	Phe_709_2	Phe_721_1	0.29696	0.0621126	1.74426e-06
EUR	Phe_709_2	Phe_721_2	0.0982215	0.107126	0.359205
EUR	Phe_709_2	Phe_722	0.358031	0.0555758	1.17746e-10
EUR	Phe_709_2	Phe_722_1	0.338534	0.087017	0.000100068
EUR	Phe_709_2	Phe_722_6	0.331169	0.0638118	2.1054e-07
EUR	Phe_709_2	Phe_722_7	0.281556	0.124744	0.0240038
EUR	Phe_709_2	Phe_722_9	0.535933	0.0999811	8.30626e-08
EUR	Phe_709_2	Phe_724	0.446258	0.113897	8.92579e-05
EUR	Phe_709_2	Phe_726	0.336087	0.0646047	1.96937e-07
EUR	Phe_709_2	Phe_726_1	0.290666	0.0845068	0.000582662
EUR	Phe_709_2	Phe_726_2	0.392119	0.120015	0.00108603
EUR	Phe_709_2	Phe_726_3	0.192197	0.117407	0.101629
EUR	Phe_709_2	Phe_726_4	0.262044	0.107342	0.014638
EUR	Phe_709_2	Phe_727	0.156594	0.0703261	0.0259687
EUR	Phe_709_2	Phe_727_1	0.172066	0.0753399	0.0223797
EUR	Phe_709_2	Phe_727_2	0.327669	0.195732	0.0941177
EUR	Phe_709_2	Phe_727_4	-0.117338	0.108221	0.27826
EUR	Phe_709_2	Phe_727_6	0.0986762	0.0835152	0.23739
EUR	Phe_709_2	Phe_728	0.311362	0.11878	0.00875884
EUR	Phe_709_2	Phe_728_7	0.186184	0.0827209	0.0244017
EUR	Phe_709_2	Phe_728_71	0.106909	0.0680472	0.116161
EUR	Phe_709_2	Phe_729	0.366521	0.142846	0.0102922
EUR	Phe_709_2	Phe_729_1	0.446195	0.106992	3.04131e-05
EUR	Phe_709_2	Phe_732	0.0036461	0.186225	0.984379
EUR	Phe_709_2	Phe_733	0.308851	0.158166	0.0508551
EUR	Phe_709_2	Phe_733_4	0.274533	0.176635	0.120126
EUR	Phe_709_2	Phe_733_8	0.150277	0.217122	0.488854
EUR	Phe_709_2	Phe_735	0.17967	0.0728756	0.0136846
EUR	Phe_709_2	Phe_735_1	0.140988	0.0839353	0.0930104
EUR	Phe_709_2	Phe_735_2	0.219579	0.0741396	0.00305948
EUR	Phe_709_2	Phe_735_21	0.175028	0.0698211	0.0121826
EUR	Phe_709_2	Phe_735_23	0.128874	0.0835199	0.122824
EUR	Phe_709_2	Phe_735_3	0.129625	0.0645656	0.0446805
EUR	Phe_709_2	Phe_736	0.326357	0.126938	0.0101404
EUR	Phe_709_2	Phe_737	0.204705	0.109892	0.0624936
EUR	Phe_709_2	Phe_737_3	0.235743	0.0951682	0.0132448
EUR	Phe_709_2	Phe_738	0.138974	0.127246	0.274758
EUR	Phe_709_2	Phe_738_4	0.152285	0.0883394	0.0847316
EUR	Phe_709_2	Phe_740	0.28491	0.0607572	2.74106e-06
EUR	Phe_709_2	Phe_740_1	0.210466	0.063772	0.000965877
EUR	Phe_709_2	Phe_740_11	0.245738	0.0742094	0.000928274
EUR	Phe_709_2	Phe_740_12	0.138157	0.125518	0.271031
EUR	Phe_709_2	Phe_740_2	0.312673	0.11745	0.00776367
EUR	Phe_709_2	Phe_740_9	0.298095	0.0593366	5.06624e-07
EUR	Phe_709_2	Phe_741	0.371866	0.0928226	6.17029e-05
EUR	Phe_709_2	Phe_741_3	0.295865	0.10891	0.00659542
EUR	Phe_709_2	Phe_741_4	0.148859	0.151855	0.326955
EUR	Phe_709_2	Phe_742	0.284212	0.141256	0.0442166
EUR	Phe_709_2	Phe_742_9	0.281686	0.145471	0.0528225
EUR	Phe_709_2	Phe_743	0.219595	0.0698282	0.00166211
EUR	Phe_709_2	Phe_743_1	0.13805	0.0685252	0.0439477
EUR	Phe_709_2	Phe_743_11	0.121745	0.0685054	0.0755432
EUR	Phe_709_2	Phe_743_2	0.170237	0.17612	0.333746
EUR	Phe_709_2	Phe_743_9	0.304722	0.11742	0.00945489
EUR	Phe_709_2	Phe_745	0.409084	0.0572112	8.65144e-13
EUR	Phe_709_2	Phe_747	0.359603	0.127825	0.00490453
EUR	Phe_709_2	Phe_747_1	0.380366	0.1421	0.00743396
EUR	Phe_709_2	Phe_751	0.459762	0.17538	0.00875374
EUR	Phe_709_2	Phe_751_2	0.329212	0.178093	0.0645248
EUR	Phe_709_2	Phe_751_21	0.0578356	0.165158	0.726201
EUR	Phe_709_2	Phe_755	0.15213	0.143972	0.290663
EUR	Phe_709_2	Phe_755_1	0.108161	0.149849	0.47042
EUR	Phe_709_2	Phe_757	0.247262	0.178412	0.165775
EUR	Phe_709_2	Phe_760	0.31326	0.0519224	1.60709e-09
EUR	Phe_709_2	Phe_761	0.315892	0.0612643	2.51995e-07
EUR	Phe_709_2	Phe_764	0.277147	0.0703082	8.08459e-05
EUR	Phe_709_2	Phe_765	0.347206	0.0722031	1.51885e-06
EUR	Phe_709_2	Phe_766	0.541306	0.114968	2.4979e-06
EUR	Phe_709_2	Phe_770	0.490523	0.0876776	2.21106e-08
EUR	Phe_709_2	Phe_771_1	0.393977	0.122594	0.00131042
EUR	Phe_709_2	Phe_773	0.411514	0.0630363	6.65583e-11
EUR	Phe_709_2	Phe_781	0.245069	0.182501	0.179325
EUR	Phe_709_2	Phe_782_3	0.207651	0.0566052	0.000244056
EUR	Phe_709_2	Phe_783	0.19341	0.13251	0.144402
EUR	Phe_709_2	Phe_785	0.355259	0.0560768	2.36992e-10
EUR	Phe_709_2	Phe_788	0.326253	0.0682131	1.72821e-06
EUR	Phe_709_2	Phe_789	0.181153	0.0673906	0.00718602
EUR	Phe_709_2	Phe_790_6	0.290275	0.114989	0.0115907
EUR	Phe_709_2	Phe_791	0.426888	0.179852	0.0176178
EUR	Phe_709_2	Phe_798	0.293619	0.0758249	0.000107799
EUR	Phe_709_2	Phe_798_1	0.0860661	0.170589	0.613894
EUR	Phe_709_2	Phe_800	0.00500528	0.0923234	0.956764
EUR	Phe_709_2	Phe_800_1	0.11063	0.128157	0.388007
EUR	Phe_709_2	Phe_800_2	0.0195156	0.112072	0.861759
EUR	Phe_709_2	Phe_800_3	0.0478055	0.127647	0.708023
EUR	Phe_709_2	Phe_800_4	-0.308441	0.179391	0.0855463
EUR	Phe_709_2	Phe_801	0.16666	0.0941023	0.0765529
EUR	Phe_709_2	Phe_801_1	-0.122361	0.170894	0.473986
EUR	Phe_709_2	Phe_803	0.0091406	0.0787217	0.907563
EUR	Phe_709_2	Phe_803_1	0.112516	0.1228	0.359533
EUR	Phe_709_2	Phe_803_2	-0.0986864	0.0814883	0.225877
EUR	Phe_709_2	Phe_803_3	0.045853	0.131371	0.727062
EUR	Phe_709_2	Phe_804	0.0805678	0.0893165	0.367031
EUR	Phe_709_2	Phe_805	-0.0667524	0.127848	0.601586
EUR	Phe_709_2	Phe_807	0.0921104	0.106748	0.388204
EUR	Phe_709_2	Phe_809	-0.0186151	0.163427	0.909314
EUR	Phe_709_2	Phe_817	0.203344	0.172164	0.237561
EUR	Phe_709_2	Phe_819	0.327044	0.124976	0.00887455
EUR	Phe_709_2	Phe_830	0.211803	0.113927	0.0630117
EUR	Phe_709_2	Phe_835	0.249515	0.0888824	0.00499667
EUR	Phe_709_2	Phe_840	0.289279	0.0802183	0.000310771
EUR	Phe_709_2	Phe_851	0.418366	0.148649	0.00488615
EUR	Phe_709_2	Phe_854	0.312313	0.158475	0.0487529
EUR	Phe_709_2	Phe_858	0.202777	0.10507	0.0536157
EUR	Phe_709_2	Phe_859	0.389319	0.157803	0.0136205
EUR	Phe_709_2	Phe_870	0.284949	0.123598	0.0211412
EUR	Phe_709_2	Phe_870_3	0.244203	0.157309	0.120572
EUR	Phe_709_2	Phe_871	0.276799	0.0937663	0.00315716
EUR	Phe_709_2	Phe_871_3	-0.122175	0.136358	0.370258
EUR	Phe_709_2	Phe_871_4	0.0472662	0.133705	0.723705
EUR	Phe_709_2	Phe_872	0.0168241	0.139414	0.903947
EUR	Phe_709_2	Phe_874	-0.0640512	0.168614	0.704044
EUR	Phe_709_2	Phe_915	0.229629	0.145208	0.113791
EUR	Phe_709_2	Phe_916	0.250871	0.100425	0.0124867
EUR	Phe_709_2	Phe_938	0.176323	0.10908	0.105995
EUR	Phe_709_2	Phe_938_2	0.0880965	0.114612	0.442101
EUR	Phe_709_2	Phe_939	0.289	0.0813181	0.000379496
EUR	Phe_709_2	Phe_946	0.0500682	0.185419	0.787139
EUR	Phe_709_2	Phe_947	0.364046	0.153265	0.0175359
EUR	Phe_709_2	Phe_949	0.276389	0.138459	0.045914
EUR	Phe_709_2	Phe_952	-0.131367	0.168479	0.435552
EUR	Phe_709_2	Phe_960	0.414787	0.0945636	1.15281e-05
EUR	Phe_709_2	Phe_960_2	0.401474	0.0986039	4.66956e-05
EUR	Phe_709_2	Phe_965	0.417059	0.130383	0.0013804
EUR	Phe_709_2	Phe_969	0.212924	0.147219	0.14809
EUR	Phe_709_2	Phe_979	0.312802	0.124553	0.0120253
EUR	Phe_709_2	Phe_990	0.143665	0.129092	0.265758
EUR	Phe_709_2	QTL_ALB	-0.0466331	0.0426909	0.274683
EUR	Phe_709_2	QTL_ALT	0.0506522	0.0612275	0.408079
EUR	Phe_709_2	QTL_AST	0.0650754	0.076172	0.392926
EUR	Phe_709_2	QTL_BASO	0.0936811	0.0890295	0.292686
EUR	Phe_709_2	QTL_BMI	0.0404028	0.047163	0.391631
EUR	Phe_709_2	QTL_BUN	0.00956965	0.0453899	0.833018
EUR	Phe_709_2	QTL_CALCIUM	-0.0159625	0.0401356	0.690841
EUR	Phe_709_2	QTL_CRE	-0.039145	0.0611057	0.521775
EUR	Phe_709_2	QTL_CRP	0.164226	0.057516	0.00429957
EUR	Phe_709_2	QTL_DBP	0.000632017	0.0567951	0.991121
EUR	Phe_709_2	QTL_EGFR	0.0413268	0.058502	0.479929
EUR	Phe_709_2	QTL_EOSINO	0.0737915	0.0750612	0.325566
EUR	Phe_709_2	QTL_GLU	0.0442231	0.039308	0.260571
EUR	Phe_709_2	QTL_HB	-0.118938	0.100625	0.237211
EUR	Phe_709_2	QTL_HBA1C	0.121912	0.0564934	0.0309281
EUR	Phe_709_2	QTL_HDLC	-0.131254	0.0509152	0.00994064
EUR	Phe_709_2	QTL_HEIGHT	-0.0402001	0.0333441	0.227967
EUR	Phe_709_2	QTL_HT	-0.121212	0.0929213	0.192078
EUR	Phe_709_2	QTL_LDLC	-0.0628811	0.0516962	0.223848
EUR	Phe_709_2	QTL_LYMPH	-0.0168741	0.0913173	0.853398
EUR	Phe_709_2	QTL_MCH	-0.0924163	0.0729327	0.205103
EUR	Phe_709_2	QTL_MCHC	-0.0290221	0.0615341	0.637182
EUR	Phe_709_2	QTL_MCV	-0.0878846	0.0583316	0.131903
EUR	Phe_709_2	QTL_MONO	0.0134805	0.0668337	0.840149
EUR	Phe_709_2	QTL_MPV	-0.0105644	0.0395814	0.789543
EUR	Phe_709_2	QTL_NEUTRO	0.0128355	0.0623323	0.836852
EUR	Phe_709_2	QTL_PLT	0.0597427	0.0363748	0.100503
EUR	Phe_709_2	QTL_RBC	-0.0317228	0.057773	0.582941
EUR	Phe_709_2	QTL_RDW	0.152723	0.0827305	0.0648884
EUR	Phe_709_2	QTL_SBP	0.107235	0.0514938	0.0372985
EUR	Phe_709_2	QTL_TC	-0.120765	0.0537089	0.0245439
EUR	Phe_709_2	QTL_TG	0.00874307	0.0596442	0.883458
EUR	Phe_709_2	QTL_WBC	0.0177865	0.0769169	0.817126
EUR	Phe_709_2	QTL_WEIGHT	0.0169759	0.0424773	0.689416
EUR	Phe_709_3	Phe_710	0.118818	0.163991	0.468734
EUR	Phe_709_3	Phe_710_1	0.134386	0.164909	0.415124
EUR	Phe_709_3	Phe_710_12	-0.250358	0.187635	0.182111
EUR	Phe_709_3	Phe_710_19	0.133203	0.181328	0.462585
EUR	Phe_709_3	Phe_711	0.461265	0.258912	0.0748227
EUR	Phe_709_3	Phe_711_1	0.168087	0.24807	0.49804
EUR	Phe_709_3	Phe_713	-0.484401	0.287614	0.0921425
EUR	Phe_709_3	Phe_714	0.399835	0.163278	0.0143331
EUR	Phe_709_3	Phe_714_1	0.283733	0.12492	0.0231283
EUR	Phe_709_3	Phe_715	0.173726	0.230329	0.450698
EUR	Phe_709_3	Phe_715_1	0.0130625	0.226813	0.954074
EUR	Phe_709_3	Phe_715_2	0.346533	0.23889	0.146892
EUR	Phe_709_3	Phe_716	0.184261	0.0989228	0.0625085
EUR	Phe_709_3	Phe_716_2	-0.0602037	0.131953	0.64821
EUR	Phe_709_3	Phe_716_9	0.197679	0.105029	0.0598166
EUR	Phe_709_3	Phe_717	0.164525	0.211646	0.436947
EUR	Phe_709_3	Phe_720	0.0983857	0.102325	0.336297
EUR	Phe_709_3	Phe_721	0.138337	0.105408	0.18939
EUR	Phe_709_3	Phe_721_1	0.112895	0.107017	0.291461
EUR	Phe_709_3	Phe_721_2	0.187924	0.187349	0.315828
EUR	Phe_709_3	Phe_722	0.208021	0.0977316	0.0332959
EUR	Phe_709_3	Phe_722_1	0.162839	0.159461	0.307168
EUR	Phe_709_3	Phe_722_6	0.238231	0.115844	0.0397362
EUR	Phe_709_3	Phe_722_7	0.388511	0.211159	0.0657827
EUR	Phe_709_3	Phe_722_9	0.211401	0.168922	0.210763
EUR	Phe_709_3	Phe_724	0.00254951	0.180683	0.988742
EUR	Phe_709_3	Phe_726	0.284627	0.100526	0.00463479
EUR	Phe_709_3	Phe_726_1	0.284719	0.141838	0.0447129
EUR	Phe_709_3	Phe_726_2	0.318994	0.191192	0.0952258
EUR	Phe_709_3	Phe_726_3	0.109537	0.186062	0.556055
EUR	Phe_709_3	Phe_726_4	0.0150901	0.194544	0.938173
EUR	Phe_709_3	Phe_727	0.135925	0.116111	0.241741
EUR	Phe_709_3	Phe_727_1	0.0151635	0.118276	0.897987
EUR	Phe_709_3	Phe_727_2	0.43097	0.321994	0.180752
EUR	Phe_709_3	Phe_727_4	0.194092	0.203455	0.340094
EUR	Phe_709_3	Phe_727_6	0.173284	0.138314	0.210269
EUR	Phe_709_3	Phe_728	0.0678576	0.172951	0.694798
EUR	Phe_709_3	Phe_728_7	0.00487762	0.131008	0.9703
EUR	Phe_709_3	Phe_728_71	0.00152876	0.108823	0.988792
EUR	Phe_709_3	Phe_729	0.652612	0.224958	0.00371933
EUR	Phe_709_3	Phe_729_1	0.442913	0.175689	0.0117018
EUR	Phe_709_3	Phe_732	0.00272282	0.318644	0.993182
EUR	Phe_709_3	Phe_733	-0.397202	0.259638	0.126058
EUR	Phe_709_3	Phe_733_4	-0.0603117	0.301191	0.84129
EUR	Phe_709_3	Phe_733_8	0.0784417	0.310271	0.80041
EUR	Phe_709_3	Phe_735	0.175434	0.109617	0.109503
EUR	Phe_709_3	Phe_735_1	0.200924	0.128491	0.117884
EUR	Phe_709_3	Phe_735_2	0.24474	0.12051	0.0422685
EUR	Phe_709_3	Phe_735_21	0.164408	0.116611	0.158575
EUR	Phe_709_3	Phe_735_23	0.177662	0.125249	0.156051
EUR	Phe_709_3	Phe_735_3	0.126264	0.112165	0.260294
EUR	Phe_709_3	Phe_736	0.322999	0.209626	0.123357
EUR	Phe_709_3	Phe_737	0.318425	0.199625	0.110686
EUR	Phe_709_3	Phe_737_3	0.0660971	0.189641	0.727436
EUR	Phe_709_3	Phe_738	-0.171856	0.184266	0.351001
EUR	Phe_709_3	Phe_738_4	0.0499407	0.141361	0.723875
EUR	Phe_709_3	Phe_740	0.146978	0.101818	0.148869
EUR	Phe_709_3	Phe_740_1	0.121763	0.099021	0.218823
EUR	Phe_709_3	Phe_740_11	0.118613	0.101084	0.240633
EUR	Phe_709_3	Phe_740_12	-0.205611	0.205601	0.317289
EUR	Phe_709_3	Phe_740_2	0.239078	0.192837	0.215051
EUR	Phe_709_3	Phe_740_9	0.1889	0.0999351	0.0587279
EUR	Phe_709_3	Phe_741	0.188112	0.148699	0.205851
EUR	Phe_709_3	Phe_741_3	0.0835612	0.180212	0.642875
EUR	Phe_709_3	Phe_741_4	0.369766	0.236735	0.118302
EUR	Phe_709_3	Phe_742	0.225772	0.22658	0.31904
EUR	Phe_709_3	Phe_742_9	0.233266	0.245227	0.34149
EUR	Phe_709_3	Phe_743	0.126675	0.118847	0.286482
EUR	Phe_709_3	Phe_743_1	0.112512	0.125005	0.368088
EUR	Phe_709_3	Phe_743_11	0.0987133	0.126069	0.433621
EUR	Phe_709_3	Phe_743_2	0.180213	0.243238	0.45876
EUR	Phe_709_3	Phe_743_9	0.019034	0.202579	0.925142
EUR	Phe_709_3	Phe_745	0.186939	0.0954935	0.0502759
EUR	Phe_709_3	Phe_747	0.530152	0.204221	0.00943237
EUR	Phe_709_3	Phe_747_1	0.72128	0.209727	0.000583573
EUR	Phe_709_3	Phe_751	0.23399	0.271484	0.388747
EUR	Phe_709_3	Phe_751_2	0.328177	0.24064	0.172642
EUR	Phe_709_3	Phe_751_21	0.105509	0.237511	0.656879
EUR	Phe_709_3	Phe_755	-0.321146	0.214728	0.134759
EUR	Phe_709_3	Phe_755_1	-0.406364	0.220249	0.065034
EUR	Phe_709_3	Phe_757	0.175916	0.309312	0.569538
EUR	Phe_709_3	Phe_760	0.162563	0.0865919	0.0604709
EUR	Phe_709_3	Phe_761	0.166406	0.0999963	0.0960891
EUR	Phe_709_3	Phe_764	0.21291	0.111386	0.0559455
EUR	Phe_709_3	Phe_765	0.0319782	0.128469	0.803424
EUR	Phe_709_3	Phe_766	0.161949	0.20022	0.418598
EUR	Phe_709_3	Phe_770	0.185188	0.146383	0.20584
EUR	Phe_709_3	Phe_771_1	0.315371	0.189429	0.0959435
EUR	Phe_709_3	Phe_773	0.174265	0.100736	0.0836461
EUR	Phe_709_3	Phe_781	0.220037	0.283563	0.437765
EUR	Phe_709_3	Phe_782_3	0.206462	0.090486	0.0225072
EUR	Phe_709_3	Phe_783	0.21265	0.196755	0.279792
EUR	Phe_709_3	Phe_785	0.172424	0.0917606	0.0602353
EUR	Phe_709_3	Phe_788	0.222541	0.120286	0.064299
EUR	Phe_709_3	Phe_789	0.0764827	0.118081	0.517171
EUR	Phe_709_3	Phe_790_6	0.321279	0.173641	0.0642782
EUR	Phe_709_3	Phe_791	0.476764	0.32078	0.137208
EUR	Phe_709_3	Phe_798	0.137284	0.129606	0.289488
EUR	Phe_709_3	Phe_798_1	0.204883	0.267542	0.443797
EUR	Phe_709_3	Phe_800	-0.0627484	0.134999	0.642069
EUR	Phe_709_3	Phe_800_1	-0.13222	0.19735	0.502871
EUR	Phe_709_3	Phe_800_2	0.0062611	0.183218	0.972739
EUR	Phe_709_3	Phe_800_3	0.317975	0.188065	0.0908803
EUR	Phe_709_3	Phe_800_4	0.0107403	0.296093	0.971064
EUR	Phe_709_3	Phe_801	0.257159	0.159974	0.107944
EUR	Phe_709_3	Phe_801_1	0.0271081	0.282857	0.92365
EUR	Phe_709_3	Phe_803	0.0165689	0.137459	0.904058
EUR	Phe_709_3	Phe_803_1	0.00669324	0.236176	0.977391
EUR	Phe_709_3	Phe_803_2	0.0711517	0.139534	0.610106
EUR	Phe_709_3	Phe_803_3	-0.0889709	0.192265	0.643542
EUR	Phe_709_3	Phe_804	-0.12132	0.156477	0.43815
EUR	Phe_709_3	Phe_805	0.426806	0.234135	0.0683184
EUR	Phe_709_3	Phe_807	0.0852678	0.185057	0.644967
EUR	Phe_709_3	Phe_809	0.216725	0.280044	0.438994
EUR	Phe_709_3	Phe_817	-0.359944	0.278853	0.196773
EUR	Phe_709_3	Phe_819	0.0293624	0.227415	0.897267
EUR	Phe_709_3	Phe_830	0.152097	0.165275	0.357434
EUR	Phe_709_3	Phe_835	0.286517	0.121651	0.018511
EUR	Phe_709_3	Phe_840	0.181968	0.127266	0.152769
EUR	Phe_709_3	Phe_851	0.6108	0.242254	0.0116915
EUR	Phe_709_3	Phe_854	0.0621994	0.236598	0.792635
EUR	Phe_709_3	Phe_858	0.115246	0.157491	0.464312
EUR	Phe_709_3	Phe_859	0.411623	0.252	0.10238
EUR	Phe_709_3	Phe_870	0.541727	0.212946	0.0109601
EUR	Phe_709_3	Phe_870_3	0.298124	0.298612	0.318101
EUR	Phe_709_3	Phe_871	0.240536	0.154328	0.11909
EUR	Phe_709_3	Phe_871_3	-0.176621	0.229051	0.440649
EUR	Phe_709_3	Phe_871_4	-0.332834	0.2184	0.127518
EUR	Phe_709_3	Phe_872	0.199202	0.240783	0.408062
EUR	Phe_709_3	Phe_874	0.0528229	0.286801	0.853873
EUR	Phe_709_3	Phe_915	0.310367	0.226656	0.170895
EUR	Phe_709_3	Phe_916	0.469365	0.149122	0.00164666
EUR	Phe_709_3	Phe_938	0.123296	0.169585	0.467198
EUR	Phe_709_3	Phe_938_2	0.0917876	0.185536	0.6208
EUR	Phe_709_3	Phe_939	0.190228	0.122578	0.120687
EUR	Phe_709_3	Phe_946	0.338578	0.322096	0.29318
EUR	Phe_709_3	Phe_947	0.0187179	0.201262	0.925901
EUR	Phe_709_3	Phe_949	0.635986	0.20871	0.00230967
EUR	Phe_709_3	Phe_952	-0.136298	0.310405	0.66059
EUR	Phe_709_3	Phe_960	0.306655	0.14598	0.0356711
EUR	Phe_709_3	Phe_960_2	0.354124	0.155373	0.0226561
EUR	Phe_709_3	Phe_965	0.344276	0.216526	0.111836
EUR	Phe_709_3	Phe_969	-0.00379869	0.234573	0.98708
EUR	Phe_709_3	Phe_979	0.351855	0.200952	0.0799566
EUR	Phe_709_3	Phe_990	0.16792	0.222295	0.450012
EUR	Phe_709_3	QTL_ALB	-0.0431527	0.0680143	0.525778
EUR	Phe_709_3	QTL_ALT	-0.0108406	0.0982701	0.91216
EUR	Phe_709_3	QTL_AST	0.0107151	0.099404	0.91416
EUR	Phe_709_3	QTL_BASO	-0.0369246	0.113081	0.744022
EUR	Phe_709_3	QTL_BMI	0.0401606	0.0715247	0.574462
EUR	Phe_709_3	QTL_BUN	0.0765782	0.0784581	0.329045
EUR	Phe_709_3	QTL_CALCIUM	-0.0320291	0.0831451	0.700075
EUR	Phe_709_3	QTL_CRE	-0.0464966	0.0946174	0.623131
EUR	Phe_709_3	QTL_CRP	0.189351	0.100697	0.0600541
EUR	Phe_709_3	QTL_DBP	-0.010926	0.0869117	0.899959
EUR	Phe_709_3	QTL_EGFR	0.0435554	0.0917722	0.635069
EUR	Phe_709_3	QTL_EOSINO	0.139701	0.0862466	0.10528
EUR	Phe_709_3	QTL_GLU	0.0740424	0.0820204	0.366669
EUR	Phe_709_3	QTL_HB	-0.146487	0.0902713	0.104645
EUR	Phe_709_3	QTL_HBA1C	0.153741	0.0785186	0.0502274
EUR	Phe_709_3	QTL_HDLC	0.000173634	0.0700137	0.998021
EUR	Phe_709_3	QTL_HEIGHT	-0.10776	0.0658111	0.101543
EUR	Phe_709_3	QTL_HT	-0.121997	0.0929554	0.189375
EUR	Phe_709_3	QTL_LDLC	-0.110786	0.085194	0.193467
EUR	Phe_709_3	QTL_LYMPH	-0.0378548	0.084654	0.654751
EUR	Phe_709_3	QTL_MCH	-0.1291	0.0812	0.111857
EUR	Phe_709_3	QTL_MCHC	-0.137355	0.0782536	0.0792148
EUR	Phe_709_3	QTL_MCV	-0.0977271	0.0766449	0.202287
EUR	Phe_709_3	QTL_MONO	-0.0325216	0.080168	0.684986
EUR	Phe_709_3	QTL_MPV	-0.139109	0.0716194	0.052097
EUR	Phe_709_3	QTL_NEUTRO	-0.0459186	0.0823697	0.577206
EUR	Phe_709_3	QTL_PLT	0.016105	0.0693983	0.816487
EUR	Phe_709_3	QTL_RBC	-0.00606179	0.0697716	0.930767
EUR	Phe_709_3	QTL_RDW	0.243623	0.108886	0.0252589
EUR	Phe_709_3	QTL_SBP	0.129967	0.0864755	0.132856
EUR	Phe_709_3	QTL_TC	-0.0992928	0.0826488	0.229603
EUR	Phe_709_3	QTL_TG	-0.0356457	0.0970896	0.713513
EUR	Phe_709_3	QTL_WBC	-0.0398325	0.0821397	0.627722
EUR	Phe_709_3	QTL_WEIGHT	-0.0129268	0.0660156	0.844755
EUR	Phe_709	Phe_709_2	0.796464	0.252466	0.00160641
EUR	Phe_709	Phe_709_3	0.746976	0.286522	0.00913267
EUR	Phe_709	Phe_710	-0.050592	0.125005	0.685682
EUR	Phe_709	Phe_710_1	-0.0939622	0.119002	0.42977
EUR	Phe_709	Phe_710_12	-0.0160848	0.134844	0.90505
EUR	Phe_709	Phe_710_19	0.00771894	0.121382	0.949295
EUR	Phe_709	Phe_711	0.142038	0.186182	0.445525
EUR	Phe_709	Phe_711_1	0.0928365	0.171097	0.587408
EUR	Phe_709	Phe_713	0.139809	0.235291	0.552382
EUR	Phe_709	Phe_714	0.733936	0.154903	2.1579e-06
EUR	Phe_709	Phe_714_1	0.605601	0.110811	4.62447e-08
EUR	Phe_709	Phe_715	0.467421	0.158066	0.0031052
EUR	Phe_709	Phe_715_1	0.262792	0.170403	0.123031
EUR	Phe_709	Phe_715_2	0.315108	0.189314	0.0960174
EUR	Phe_709	Phe_716	0.290941	0.087597	0.000895795
EUR	Phe_709	Phe_716_2	0.134768	0.113569	0.235358
EUR	Phe_709	Phe_716_9	0.306154	0.0946872	0.00122361
EUR	Phe_709	Phe_717	0.318217	0.14675	0.0301263
EUR	Phe_709	Phe_720	0.172977	0.0775611	0.0257341
EUR	Phe_709	Phe_721	0.289947	0.0769272	0.000163832
EUR	Phe_709	Phe_721_1	0.238046	0.0772734	0.00206603
EUR	Phe_709	Phe_721_2	0.0804807	0.130114	0.536218
EUR	Phe_709	Phe_722	0.268917	0.0751924	0.000348382
EUR	Phe_709	Phe_722_1	0.214302	0.113815	0.0597147
EUR	Phe_709	Phe_722_6	0.235654	0.0879617	0.00738315
EUR	Phe_709	Phe_722_7	0.0688103	0.153929	0.654856
EUR	Phe_709	Phe_722_9	0.436285	0.128684	0.000698003
EUR	Phe_709	Phe_724	0.428395	0.135893	0.00161914
EUR	Phe_709	Phe_726	0.36008	0.0724253	6.63532e-07
EUR	Phe_709	Phe_726_1	0.302923	0.101091	0.00273072
EUR	Phe_709	Phe_726_2	0.248614	0.141335	0.0785703
EUR	Phe_709	Phe_726_3	0.328405	0.155377	0.0345495
EUR	Phe_709	Phe_726_4	0.156419	0.128405	0.223159
EUR	Phe_709	Phe_727	0.269376	0.074295	0.000288108
EUR	Phe_709	Phe_727_1	0.273655	0.0845598	0.00121117
EUR	Phe_709	Phe_727_2	0.0115423	0.236565	0.961086
EUR	Phe_709	Phe_727_4	-0.0228484	0.145038	0.874824
EUR	Phe_709	Phe_727_6	0.303173	0.0820817	0.000221147
EUR	Phe_709	Phe_728	0.217768	0.133316	0.102369
EUR	Phe_709	Phe_728_7	0.248594	0.100202	0.0131038
EUR	Phe_709	Phe_728_71	0.144666	0.0734556	0.0489027
EUR	Phe_709	Phe_729	0.267248	0.181356	0.140588
EUR	Phe_709	Phe_729_1	0.323853	0.151368	0.0323947
EUR	Phe_709	Phe_732	0.108514	0.22676	0.632266
EUR	Phe_709	Phe_733	0.333237	0.196408	0.0897626
EUR	Phe_709	Phe_733_4	0.154865	0.23228	0.504952
EUR	Phe_709	Phe_733_8	0.173906	0.244696	0.477268
EUR	Phe_709	Phe_735	0.180593	0.0790511	0.0223416
EUR	Phe_709	Phe_735_1	0.0716678	0.0915656	0.433807
EUR	Phe_709	Phe_735_2	0.237655	0.0956395	0.0129585
EUR	Phe_709	Phe_735_21	0.100167	0.08249	0.224634
EUR	Phe_709	Phe_735_23	0.101637	0.0976039	0.297726
EUR	Phe_709	Phe_735_3	0.0907992	0.0768632	0.23748
EUR	Phe_709	Phe_736	0.291288	0.158513	0.0661183
EUR	Phe_709	Phe_737	0.296099	0.148091	0.0455599
EUR	Phe_709	Phe_737_3	0.314817	0.116777	0.00702025
EUR	Phe_709	Phe_738	0.195738	0.148523	0.187537
EUR	Phe_709	Phe_738_4	0.20783	0.0932054	0.0257604
EUR	Phe_709	Phe_740	0.301229	0.0716579	2.62581e-05
EUR	Phe_709	Phe_740_1	0.230978	0.0748951	0.00204222
EUR	Phe_709	Phe_740_11	0.312386	0.0812166	0.000119898
EUR	Phe_709	Phe_740_12	-0.0147755	0.164153	0.928279
EUR	Phe_709	Phe_740_2	0.366936	0.136898	0.00735412
EUR	Phe_709	Phe_740_9	0.264629	0.0721515	0.00024475
EUR	Phe_709	Phe_741	0.321953	0.123271	0.00900794
EUR	Phe_709	Phe_741_3	0.296483	0.146815	0.0434428
EUR	Phe_709	Phe_741_4	0.143458	0.18227	0.431242
EUR	Phe_709	Phe_742	0.41849	0.168722	0.0131254
EUR	Phe_709	Phe_742_9	0.426453	0.17103	0.0126511
EUR	Phe_709	Phe_743	0.200931	0.0820421	0.0143207
EUR	Phe_709	Phe_743_1	0.137857	0.0826762	0.0954287
EUR	Phe_709	Phe_743_11	0.12145	0.0825914	0.141427
EUR	Phe_709	Phe_743_2	0.130967	0.182922	0.474007
EUR	Phe_709	Phe_743_9	0.303391	0.147795	0.0400937
EUR	Phe_709	Phe_745	0.313603	0.0658784	1.93272e-06
EUR	Phe_709	Phe_747	0.651879	0.158607	3.95608e-05
EUR	Phe_709	Phe_747_1	0.757491	0.182723	3.38969e-05
EUR	Phe_709	Phe_751	0.292555	0.216775	0.177151
EUR	Phe_709	Phe_751_2	0.115044	0.213833	0.590571
EUR	Phe_709	Phe_751_21	0.000439476	0.202091	0.998265
EUR	Phe_709	Phe_755	0.2024	0.154148	0.189173
EUR	Phe_709	Phe_755_1	0.100959	0.164573	0.539574
EUR	Phe_709	Phe_757	0.120016	0.221278	0.58756
EUR	Phe_709	Phe_760	0.296671	0.0678112	1.21455e-05
EUR	Phe_709	Phe_761	0.265361	0.0755258	0.000442213
EUR	Phe_709	Phe_764	0.183929	0.0843192	0.0291582
EUR	Phe_709	Phe_765	0.218793	0.0893968	0.0143878
EUR	Phe_709	Phe_766	0.43243	0.129328	0.000826771
EUR	Phe_709	Phe_770	0.689824	0.123536	2.35028e-08
EUR	Phe_709	Phe_771_1	0.347819	0.164311	0.0342733
EUR	Phe_709	Phe_773	0.394909	0.0799627	7.86606e-07
EUR	Phe_709	Phe_781	0.230951	0.201702	0.252205
EUR	Phe_709	Phe_782_3	0.257413	0.0719576	0.000347181
EUR	Phe_709	Phe_783	0.402234	0.160606	0.012263
EUR	Phe_709	Phe_785	0.306673	0.0761006	5.58148e-05
EUR	Phe_709	Phe_788	0.316083	0.0964187	0.00104459
EUR	Phe_709	Phe_789	0.153382	0.0950236	0.106496
EUR	Phe_709	Phe_790_6	0.383359	0.148172	0.0096743
EUR	Phe_709	Phe_791	0.738534	0.232239	0.00147248
EUR	Phe_709	Phe_798	0.445737	0.0956237	3.14115e-06
EUR	Phe_709	Phe_798_1	-0.0209242	0.227682	0.926776
EUR	Phe_709	Phe_800	-0.117168	0.115619	0.310868
EUR	Phe_709	Phe_800_1	0.0455012	0.162776	0.779836
EUR	Phe_709	Phe_800_2	-0.0672132	0.144599	0.642058
EUR	Phe_709	Phe_800_3	-0.0524067	0.169906	0.757744
EUR	Phe_709	Phe_800_4	-0.37617	0.214569	0.0795775
EUR	Phe_709	Phe_801	0.082196	0.117999	0.486064
EUR	Phe_709	Phe_801_1	0.0453691	0.212837	0.831199
EUR	Phe_709	Phe_803	-0.0289774	0.099916	0.771803
EUR	Phe_709	Phe_803_1	0.14744	0.166692	0.376423
EUR	Phe_709	Phe_803_2	-0.104157	0.11123	0.34906
EUR	Phe_709	Phe_803_3	-0.0898359	0.148966	0.546467
EUR	Phe_709	Phe_804	0.00279953	0.119414	0.981296
EUR	Phe_709	Phe_805	0.0792867	0.162959	0.626582
EUR	Phe_709	Phe_807	-0.0375828	0.1478	0.799277
EUR	Phe_709	Phe_809	-0.263075	0.18964	0.16537
EUR	Phe_709	Phe_817	0.182884	0.207222	0.377478
EUR	Phe_709	Phe_819	0.341111	0.158751	0.0316566
EUR	Phe_709	Phe_830	0.160652	0.129413	0.214459
EUR	Phe_709	Phe_835	0.237642	0.0981248	0.0154425
EUR	Phe_709	Phe_840	0.270628	0.089077	0.0023805
EUR	Phe_709	Phe_851	0.412913	0.195308	0.0345017
EUR	Phe_709	Phe_854	0.11882	0.204218	0.560682
EUR	Phe_709	Phe_858	0.240357	0.126877	0.0581715
EUR	Phe_709	Phe_859	0.45832	0.229293	0.0456254
EUR	Phe_709	Phe_870	0.480624	0.172035	0.00520998
EUR	Phe_709	Phe_870_3	0.332354	0.207791	0.109718
EUR	Phe_709	Phe_871	0.370669	0.121607	0.00230308
EUR	Phe_709	Phe_871_3	0.152365	0.166827	0.361079
EUR	Phe_709	Phe_871_4	0.303224	0.174939	0.08304
EUR	Phe_709	Phe_872	0.120334	0.180395	0.504736
EUR	Phe_709	Phe_874	0.078918	0.246467	0.748819
EUR	Phe_709	Phe_915	0.408255	0.184389	0.0268222
EUR	Phe_709	Phe_916	0.263521	0.116592	0.0238083
EUR	Phe_709	Phe_938	-0.0465066	0.143691	0.746197
EUR	Phe_709	Phe_938_2	-0.0700583	0.14891	0.638016
EUR	Phe_709	Phe_939	0.305324	0.103476	0.00317082
EUR	Phe_709	Phe_946	0.103566	0.252438	0.681614
EUR	Phe_709	Phe_947	0.252062	0.155903	0.105926
EUR	Phe_709	Phe_949	0.200611	0.151872	0.186527
EUR	Phe_709	Phe_952	0.208804	0.201575	0.300267
EUR	Phe_709	Phe_960	0.327843	0.12314	0.0077596
EUR	Phe_709	Phe_960_2	0.436114	0.131306	0.000895779
EUR	Phe_709	Phe_965	0.586471	0.167797	0.000473862
EUR	Phe_709	Phe_969	0.0453592	0.187689	0.809034
EUR	Phe_709	Phe_979	0.198835	0.153475	0.195128
EUR	Phe_709	Phe_990	0.0135545	0.157932	0.931606
EUR	Phe_709	QTL_ALB	-0.0343047	0.0605992	0.571331
EUR	Phe_709	QTL_ALT	0.089324	0.0846084	0.29109
EUR	Phe_709	QTL_AST	0.0726216	0.0926652	0.433217
EUR	Phe_709	QTL_BASO	0.110251	0.10998	0.31612
EUR	Phe_709	QTL_BMI	0.0680146	0.0557466	0.222439
EUR	Phe_709	QTL_BUN	0.0591661	0.0633404	0.350254
EUR	Phe_709	QTL_CALCIUM	-0.0660564	0.0629374	0.293922
EUR	Phe_709	QTL_CRE	-0.0243328	0.0817422	0.76595
EUR	Phe_709	QTL_CRP	0.0836027	0.0773403	0.279709
EUR	Phe_709	QTL_DBP	0.00202668	0.0803992	0.979889
EUR	Phe_709	QTL_EGFR	0.0258869	0.0800251	0.746328
EUR	Phe_709	QTL_EOSINO	0.140471	0.0801436	0.0796461
EUR	Phe_709	QTL_GLU	0.14566	0.0563306	0.00971523
EUR	Phe_709	QTL_HB	-0.0854988	0.0996968	0.39112
EUR	Phe_709	QTL_HBA1C	0.13808	0.0660868	0.0366743
EUR	Phe_709	QTL_HDLC	-0.129142	0.0596012	0.0302531
EUR	Phe_709	QTL_HEIGHT	0.064347	0.0481321	0.18126
EUR	Phe_709	QTL_HT	-0.0716266	0.0883911	0.417746
EUR	Phe_709	QTL_LDLC	-0.0799617	0.0594454	0.178584
EUR	Phe_709	QTL_LYMPH	-0.0736901	0.0950967	0.438401
EUR	Phe_709	QTL_MCH	-0.12829	0.0751681	0.0878757
EUR	Phe_709	QTL_MCHC	-0.0418172	0.0678537	0.537707
EUR	Phe_709	QTL_MCV	-0.115007	0.0662525	0.082584
EUR	Phe_709	QTL_MONO	-0.0692069	0.0805565	0.39028
EUR	Phe_709	QTL_MPV	0.0386992	0.0559319	0.489001
EUR	Phe_709	QTL_NEUTRO	-0.018783	0.0712649	0.792114
EUR	Phe_709	QTL_PLT	-0.0531298	0.0505457	0.293202
EUR	Phe_709	QTL_RBC	0.0179359	0.0663577	0.786936
EUR	Phe_709	QTL_RDW	0.200838	0.0981443	0.040721
EUR	Phe_709	QTL_SBP	0.0965204	0.0699054	0.167363
EUR	Phe_709	QTL_TC	-0.136671	0.0616115	0.0265368
EUR	Phe_709	QTL_TG	-0.0776707	0.0795263	0.328734
EUR	Phe_709	QTL_WBC	-0.0215897	0.0834658	0.795893
EUR	Phe_709	QTL_WEIGHT	0.0954917	0.0487974	0.0503591
EUR	Phe_710_1	Phe_710_12	0.973111	0.119091	3.05436e-16
EUR	Phe_710_1	Phe_710_19	1.02112	0.116245	1.57442e-18
EUR	Phe_710_1	Phe_711	0.427722	0.122214	0.000465619
EUR	Phe_710_1	Phe_711_1	0.498372	0.110037	5.92277e-06
EUR	Phe_710_1	Phe_713	0.749377	0.150581	6.47228e-07
EUR	Phe_710_1	Phe_714	0.296639	0.0772591	0.000123267
EUR	Phe_710_1	Phe_714_1	0.274991	0.0635211	1.49702e-05
EUR	Phe_710_1	Phe_715	0.268307	0.110369	0.015057
EUR	Phe_710_1	Phe_715_1	0.205911	0.106224	0.0525684
EUR	Phe_710_1	Phe_715_2	0.0788967	0.126079	0.531464
EUR	Phe_710_1	Phe_716	0.419423	0.0539132	7.27598e-15
EUR	Phe_710_1	Phe_716_2	0.411267	0.0739468	2.67224e-08
EUR	Phe_710_1	Phe_716_9	0.419794	0.0542861	1.05046e-14
EUR	Phe_710_1	Phe_717	0.184553	0.0965387	0.0559143
EUR	Phe_710_1	Phe_720	0.346408	0.0574636	1.65692e-09
EUR	Phe_710_1	Phe_721	0.280902	0.0581551	1.36385e-06
EUR	Phe_710_1	Phe_721_1	0.271753	0.0583571	3.2127e-06
EUR	Phe_710_1	Phe_721_2	0.308972	0.0981387	0.00164213
EUR	Phe_710_1	Phe_722	0.299949	0.055664	7.10206e-08
EUR	Phe_710_1	Phe_722_1	0.326975	0.083985	9.89075e-05
EUR	Phe_710_1	Phe_722_6	0.24149	0.0635021	0.000143034
EUR	Phe_710_1	Phe_722_7	0.485925	0.107724	6.45695e-06
EUR	Phe_710_1	Phe_722_9	0.324219	0.0837453	0.000108174
EUR	Phe_710_1	Phe_724	0.380462	0.0952371	6.47243e-05
EUR	Phe_710_1	Phe_726	0.341662	0.0530107	1.15488e-10
EUR	Phe_710_1	Phe_726_1	0.309754	0.064888	1.80894e-06
EUR	Phe_710_1	Phe_726_2	0.287171	0.100512	0.0042754
EUR	Phe_710_1	Phe_726_3	0.253722	0.0905861	0.00509605
EUR	Phe_710_1	Phe_726_4	0.388911	0.0906722	1.79323e-05
EUR	Phe_710_1	Phe_727	0.30834	0.0617759	5.99853e-07
EUR	Phe_710_1	Phe_727_1	0.153329	0.0665448	0.0212147
EUR	Phe_710_1	Phe_727_2	0.0687848	0.162966	0.672967
EUR	Phe_710_1	Phe_727_4	0.214236	0.0974912	0.0279856
EUR	Phe_710_1	Phe_727_6	0.323884	0.0807769	6.08181e-05
EUR	Phe_710_1	Phe_728	0.0232651	0.0784127	0.766695
EUR	Phe_710_1	Phe_728_7	0.0570664	0.0645484	0.376649
EUR	Phe_710_1	Phe_728_71	0.0229069	0.0461726	0.619813
EUR	Phe_710_1	Phe_729	0.415514	0.120201	0.000546591
EUR	Phe_710_1	Phe_729_1	0.267142	0.0825454	0.00121087
EUR	Phe_710_1	Phe_732	0.178808	0.15554	0.25031
EUR	Phe_710_1	Phe_733	0.379591	0.130038	0.00351074
EUR	Phe_710_1	Phe_733_4	0.205053	0.158555	0.195921
EUR	Phe_710_1	Phe_733_8	0.554116	0.164432	0.000751991
EUR	Phe_710_1	Phe_735	0.488061	0.0583523	6.06076e-17
EUR	Phe_710_1	Phe_735_1	0.228085	0.0668826	0.000649097
EUR	Phe_710_1	Phe_735_2	0.540566	0.0689168	4.37296e-15
EUR	Phe_710_1	Phe_735_21	0.509636	0.0590761	6.31054e-18
EUR	Phe_710_1	Phe_735_23	0.187814	0.0663942	0.00467273
EUR	Phe_710_1	Phe_735_3	0.288995	0.0503345	9.38495e-09
EUR	Phe_710_1	Phe_736	0.583731	0.108699	7.86629e-08
EUR	Phe_710_1	Phe_737	-0.0525554	0.106716	0.622382
EUR	Phe_710_1	Phe_737_3	-0.197206	0.0831081	0.01765
EUR	Phe_710_1	Phe_738	0.294438	0.106703	0.00579054
EUR	Phe_710_1	Phe_738_4	0.259193	0.0608984	2.0798e-05
EUR	Phe_710_1	Phe_740	0.441977	0.0485943	9.43787e-20
EUR	Phe_710_1	Phe_740_1	0.381996	0.0476132	1.03283e-15
EUR	Phe_710_1	Phe_740_11	0.357451	0.0549202	7.58809e-11
EUR	Phe_710_1	Phe_740_12	0.408563	0.108456	0.000165154
EUR	Phe_710_1	Phe_740_2	0.372368	0.108053	0.000568591
EUR	Phe_710_1	Phe_740_9	0.482568	0.0549713	1.65606e-18
EUR	Phe_710_1	Phe_741	0.477736	0.080433	2.85793e-09
EUR	Phe_710_1	Phe_741_3	0.565176	0.0890795	2.22971e-10
EUR	Phe_710_1	Phe_741_4	0.392241	0.136133	0.00396031
EUR	Phe_710_1	Phe_742	0.194877	0.114199	0.0879213
EUR	Phe_710_1	Phe_742_9	0.20955	0.113572	0.0650241
EUR	Phe_710_1	Phe_743	0.00202853	0.0551119	0.970638
EUR	Phe_710_1	Phe_743_1	-0.0820416	0.0615039	0.182228
EUR	Phe_710_1	Phe_743_11	-0.0796071	0.0610495	0.192241
EUR	Phe_710_1	Phe_743_2	0.066042	0.128254	0.606601
EUR	Phe_710_1	Phe_743_9	-0.0224688	0.0960543	0.815049
EUR	Phe_710_1	Phe_745	0.363243	0.0495859	2.37949e-13
EUR	Phe_710_1	Phe_747	0.452173	0.121606	0.000200533
EUR	Phe_710_1	Phe_747_1	0.473531	0.130324	0.0002796
EUR	Phe_710_1	Phe_751	0.191272	0.13449	0.154968
EUR	Phe_710_1	Phe_751_2	0.245023	0.131761	0.0629411
EUR	Phe_710_1	Phe_751_21	0.00196335	0.136058	0.988487
EUR	Phe_710_1	Phe_755	0.286563	0.112204	0.0106506
EUR	Phe_710_1	Phe_755_1	0.240637	0.109351	0.0277639
EUR	Phe_710_1	Phe_757	0.188598	0.136186	0.166096
EUR	Phe_710_1	Phe_760	0.257927	0.0486956	1.17897e-07
EUR	Phe_710_1	Phe_761	0.13109	0.0555111	0.0182009
EUR	Phe_710_1	Phe_764	0.220372	0.0578135	0.000137971
EUR	Phe_710_1	Phe_765	0.212644	0.0802209	0.0080317
EUR	Phe_710_1	Phe_766	0.27751	0.104563	0.00795414
EUR	Phe_710_1	Phe_770	0.141742	0.077153	0.0661866
EUR	Phe_710_1	Phe_771_1	0.577474	0.104811	3.59492e-08
EUR	Phe_710_1	Phe_773	0.394299	0.0547195	5.76958e-13
EUR	Phe_710_1	Phe_781	0.691781	0.145861	2.10831e-06
EUR	Phe_710_1	Phe_782_3	0.477419	0.0573279	8.23121e-17
EUR	Phe_710_1	Phe_783	0.525979	0.0994377	1.22632e-07
EUR	Phe_710_1	Phe_785	0.247676	0.0485644	3.39752e-07
EUR	Phe_710_1	Phe_788	0.224026	0.0650443	0.000572719
EUR	Phe_710_1	Phe_789	0.336094	0.0673426	6.01274e-07
EUR	Phe_710_1	Phe_790_6	0.517634	0.0939166	3.5551e-08
EUR	Phe_710_1	Phe_791	1.0033	0.174137	8.33431e-09
EUR	Phe_710_1	Phe_798	0.432859	0.0767693	1.71597e-08
EUR	Phe_710_1	Phe_798_1	-0.00253285	0.14297	0.985865
EUR	Phe_710_1	Phe_800	0.328272	0.0844727	0.000101856
EUR	Phe_710_1	Phe_800_1	0.342154	0.107932	0.00152401
EUR	Phe_710_1	Phe_800_2	0.279588	0.0861444	0.00117215
EUR	Phe_710_1	Phe_800_3	0.331615	0.110153	0.00260813
EUR	Phe_710_1	Phe_800_4	-0.0891952	0.144124	0.535997
EUR	Phe_710_1	Phe_801	0.37219	0.0809677	4.29094e-06
EUR	Phe_710_1	Phe_801_1	0.367023	0.148449	0.0134218
EUR	Phe_710_1	Phe_803	0.0757781	0.0672151	0.259575
EUR	Phe_710_1	Phe_803_1	0.306777	0.1142	0.00722458
EUR	Phe_710_1	Phe_803_2	0.0637697	0.0564244	0.258401
EUR	Phe_710_1	Phe_803_3	0.0462646	0.107211	0.666083
EUR	Phe_710_1	Phe_804	0.0898824	0.076654	0.240967
EUR	Phe_710_1	Phe_805	0.178687	0.118384	0.1312
EUR	Phe_710_1	Phe_807	0.344897	0.102979	0.000810419
EUR	Phe_710_1	Phe_809	0.27304	0.142819	0.0559029
EUR	Phe_710_1	Phe_817	0.248053	0.143029	0.0828688
EUR	Phe_710_1	Phe_819	0.163097	0.112818	0.148272
EUR	Phe_710_1	Phe_830	0.347606	0.104418	0.000871633
EUR	Phe_710_1	Phe_835	0.347015	0.0699697	7.06724e-07
EUR	Phe_710_1	Phe_840	0.314536	0.0632872	6.69606e-07
EUR	Phe_710_1	Phe_851	0.710795	0.104143	8.78231e-12
EUR	Phe_710_1	Phe_854	0.897574	0.140192	1.52877e-10
EUR	Phe_710_1	Phe_858	0.469415	0.0749501	3.77556e-10
EUR	Phe_710_1	Phe_859	0.444001	0.111523	6.85485e-05
EUR	Phe_710_1	Phe_870	0.564493	0.10632	1.10001e-07
EUR	Phe_710_1	Phe_870_3	0.245385	0.141183	0.0822001
EUR	Phe_710_1	Phe_871	0.765095	0.0885526	5.62081e-18
EUR	Phe_710_1	Phe_871_3	0.927569	0.12393	7.17519e-14
EUR	Phe_710_1	Phe_871_4	0.63372	0.118028	7.90752e-08
EUR	Phe_710_1	Phe_872	0.831576	0.12341	1.60234e-11
EUR	Phe_710_1	Phe_874	0.918506	0.141273	7.94441e-11
EUR	Phe_710_1	Phe_915	0.503498	0.115765	1.36565e-05
EUR	Phe_710_1	Phe_916	0.394403	0.084339	2.91955e-06
EUR	Phe_710_1	Phe_938	0.0352611	0.0972012	0.716781
EUR	Phe_710_1	Phe_938_2	-0.0206161	0.102307	0.840298
EUR	Phe_710_1	Phe_939	0.218543	0.065391	0.000831498
EUR	Phe_710_1	Phe_946	0.146426	0.152346	0.33648
EUR	Phe_710_1	Phe_947	0.133657	0.0799642	0.0946314
EUR	Phe_710_1	Phe_949	-0.102991	0.104543	0.324551
EUR	Phe_710_1	Phe_952	0.210947	0.149096	0.157116
EUR	Phe_710_1	Phe_960	0.231572	0.0776628	0.00286599
EUR	Phe_710_1	Phe_960_2	0.261924	0.0834395	0.00169471
EUR	Phe_710_1	Phe_965	0.563677	0.100019	1.74354e-08
EUR	Phe_710_1	Phe_969	0.139545	0.106815	0.191413
EUR	Phe_710_1	Phe_979	0.296575	0.10659	0.00539596
EUR	Phe_710_1	Phe_990	0.101928	0.112178	0.363548
EUR	Phe_710_1	QTL_ALB	-0.123181	0.037058	0.000887323
EUR	Phe_710_1	QTL_ALT	0.309857	0.0383974	7.0459e-16
EUR	Phe_710_1	QTL_AST	0.192818	0.0411451	2.78185e-06
EUR	Phe_710_1	QTL_BASO	0.157568	0.0597773	0.00839102
EUR	Phe_710_1	QTL_BMI	0.430401	0.0370107	2.93145e-31
EUR	Phe_710_1	QTL_BUN	0.173803	0.0432606	5.87967e-05
EUR	Phe_710_1	QTL_CALCIUM	0.0385992	0.0362959	0.287575
EUR	Phe_710_1	QTL_CRE	0.0880289	0.0411681	0.0324939
EUR	Phe_710_1	QTL_CRP	0.37206	0.0428542	3.88886e-18
EUR	Phe_710_1	QTL_DBP	0.108591	0.0351258	0.0019916
EUR	Phe_710_1	QTL_EGFR	-0.0831686	0.0416932	0.0460675
EUR	Phe_710_1	QTL_EOSINO	0.111297	0.0412549	0.00698035
EUR	Phe_710_1	QTL_GLU	0.42157	0.0454633	1.8142e-20
EUR	Phe_710_1	QTL_HB	0.0481471	0.0460262	0.295525
EUR	Phe_710_1	QTL_HBA1C	0.324247	0.0435255	9.36304e-14
EUR	Phe_710_1	QTL_HDLC	-0.35544	0.0446074	1.61019e-15
EUR	Phe_710_1	QTL_HEIGHT	0.247861	0.0386338	1.4021e-10
EUR	Phe_710_1	QTL_HT	0.0337748	0.0424885	0.426662
EUR	Phe_710_1	QTL_LDLC	-0.174385	0.0418724	3.11786e-05
EUR	Phe_710_1	QTL_LYMPH	0.157344	0.0425886	0.000220323
EUR	Phe_710_1	QTL_MCH	-0.00518063	0.0514236	0.919754
EUR	Phe_710_1	QTL_MCHC	0.0189759	0.047504	0.689555
EUR	Phe_710_1	QTL_MCV	-0.018745	0.050419	0.710054
EUR	Phe_710_1	QTL_MONO	0.138326	0.0431842	0.00135932
EUR	Phe_710_1	QTL_MPV	0.0158048	0.0332385	0.634434
EUR	Phe_710_1	QTL_NEUTRO	0.219854	0.0404946	5.66025e-08
EUR	Phe_710_1	QTL_PLT	-0.0247255	0.0320962	0.441088
EUR	Phe_710_1	QTL_RBC	0.0278065	0.036534	0.44659
EUR	Phe_710_1	QTL_RDW	0.0635781	0.0413573	0.124223
EUR	Phe_710_1	QTL_SBP	0.170289	0.037336	5.09154e-06
EUR	Phe_710_1	QTL_TC	-0.27751	0.0458485	1.42384e-09
EUR	Phe_710_1	QTL_TG	0.311101	0.0400195	7.62144e-15
EUR	Phe_710_1	QTL_WBC	0.247599	0.0412775	1.9928e-09
EUR	Phe_710_1	QTL_WEIGHT	0.507674	0.0373501	4.44895e-42
EUR	Phe_710_12	Phe_710_19	0.999031	0.120565	1.16878e-16
EUR	Phe_710_12	Phe_711	0.343796	0.149778	0.0217119
EUR	Phe_710_12	Phe_711_1	0.49694	0.149395	0.000879906
EUR	Phe_710_12	Phe_713	0.788319	0.171376	4.22593e-06
EUR	Phe_710_12	Phe_714	0.268285	0.0884851	0.00242953
EUR	Phe_710_12	Phe_714_1	0.229411	0.0720185	0.00144535
EUR	Phe_710_12	Phe_715	0.239457	0.11132	0.0314712
EUR	Phe_710_12	Phe_715_1	0.176086	0.118899	0.138613
EUR	Phe_710_12	Phe_715_2	0.121716	0.132943	0.359904
EUR	Phe_710_12	Phe_716	0.314364	0.0568104	3.13779e-08
EUR	Phe_710_12	Phe_716_2	0.318422	0.0755652	2.5103e-05
EUR	Phe_710_12	Phe_716_9	0.290258	0.0572926	4.05735e-07
EUR	Phe_710_12	Phe_717	0.216591	0.106072	0.0411583
EUR	Phe_710_12	Phe_720	0.238519	0.0580746	4.00635e-05
EUR	Phe_710_12	Phe_721	0.176016	0.059139	0.00291739
EUR	Phe_710_12	Phe_721_1	0.167598	0.0594807	0.00483719
EUR	Phe_710_12	Phe_721_2	0.239371	0.1145	0.036566
EUR	Phe_710_12	Phe_722	0.225777	0.0612663	0.000228554
EUR	Phe_710_12	Phe_722_1	0.286278	0.0891815	0.00132705
EUR	Phe_710_12	Phe_722_6	0.162889	0.0717378	0.0231701
EUR	Phe_710_12	Phe_722_7	0.307949	0.123399	0.012576
EUR	Phe_710_12	Phe_722_9	0.202885	0.0997827	0.0420252
EUR	Phe_710_12	Phe_724	0.22817	0.104901	0.0296224
EUR	Phe_710_12	Phe_726	0.293611	0.0569048	2.47367e-07
EUR	Phe_710_12	Phe_726_1	0.26321	0.0721226	0.000262768
EUR	Phe_710_12	Phe_726_2	0.245763	0.115075	0.0327061
EUR	Phe_710_12	Phe_726_3	0.183782	0.109738	0.0939848
EUR	Phe_710_12	Phe_726_4	0.291398	0.0979418	0.00292779
EUR	Phe_710_12	Phe_727	0.30489	0.0696967	1.21698e-05
EUR	Phe_710_12	Phe_727_1	0.132839	0.0717314	0.0640407
EUR	Phe_710_12	Phe_727_2	0.0085946	0.175627	0.96097
EUR	Phe_710_12	Phe_727_4	0.368489	0.106002	0.000508474
EUR	Phe_710_12	Phe_727_6	0.246789	0.0901636	0.0061979
EUR	Phe_710_12	Phe_728	-0.0103948	0.0843133	0.901879
EUR	Phe_710_12	Phe_728_7	0.0948631	0.0706606	0.179428
EUR	Phe_710_12	Phe_728_71	0.0311068	0.0542109	0.566096
EUR	Phe_710_12	Phe_729	0.387645	0.138446	0.00511073
EUR	Phe_710_12	Phe_729_1	0.279641	0.0934534	0.00276882
EUR	Phe_710_12	Phe_732	0.0433596	0.177332	0.806835
EUR	Phe_710_12	Phe_733	0.426109	0.127074	0.000798682
EUR	Phe_710_12	Phe_733_4	-0.0779436	0.18531	0.674039
EUR	Phe_710_12	Phe_733_8	0.667246	0.177328	0.000168031
EUR	Phe_710_12	Phe_735	0.453805	0.0623827	3.47631e-13
EUR	Phe_710_12	Phe_735_1	0.196403	0.0746864	0.008546
EUR	Phe_710_12	Phe_735_2	0.533306	0.0783927	1.02455e-11
EUR	Phe_710_12	Phe_735_21	0.484406	0.0672243	5.77014e-13
EUR	Phe_710_12	Phe_735_23	0.174636	0.0776051	0.0244289
EUR	Phe_710_12	Phe_735_3	0.251688	0.0554701	5.69587e-06
EUR	Phe_710_12	Phe_736	0.522177	0.124531	2.75108e-05
EUR	Phe_710_12	Phe_737	0.022923	0.120322	0.848906
EUR	Phe_710_12	Phe_737_3	-0.174982	0.0888885	0.0490037
EUR	Phe_710_12	Phe_738	0.218215	0.122424	0.0746749
EUR	Phe_710_12	Phe_738_4	0.113002	0.0744618	0.12912
EUR	Phe_710_12	Phe_740	0.371225	0.0525827	1.66714e-12
EUR	Phe_710_12	Phe_740_1	0.317602	0.0530454	2.13273e-09
EUR	Phe_710_12	Phe_740_11	0.289867	0.0628832	4.03427e-06
EUR	Phe_710_12	Phe_740_12	0.288929	0.123185	0.0190017
EUR	Phe_710_12	Phe_740_2	0.28879	0.120169	0.0162528
EUR	Phe_710_12	Phe_740_9	0.420753	0.0596985	1.81566e-12
EUR	Phe_710_12	Phe_741	0.325152	0.0863674	0.00016671
EUR	Phe_710_12	Phe_741_3	0.307017	0.102207	0.00266567
EUR	Phe_710_12	Phe_741_4	0.234358	0.13935	0.0926091
EUR	Phe_710_12	Phe_742	0.212586	0.131491	0.105937
EUR	Phe_710_12	Phe_742_9	0.191965	0.132849	0.148462
EUR	Phe_710_12	Phe_743	-0.00650049	0.068252	0.924122
EUR	Phe_710_12	Phe_743_1	-0.101781	0.0701878	0.147022
EUR	Phe_710_12	Phe_743_11	-0.104056	0.0709447	0.142453
EUR	Phe_710_12	Phe_743_2	-0.00766073	0.139939	0.956343
EUR	Phe_710_12	Phe_743_9	-0.00682743	0.12516	0.956497
EUR	Phe_710_12	Phe_745	0.273798	0.0523455	1.68975e-07
EUR	Phe_710_12	Phe_747	0.339194	0.127155	0.00764038
EUR	Phe_710_12	Phe_747_1	0.382643	0.140165	0.00633441
EUR	Phe_710_12	Phe_751	0.270696	0.161533	0.0937791
EUR	Phe_710_12	Phe_751_2	0.313179	0.150167	0.0370214
EUR	Phe_710_12	Phe_751_21	0.0603359	0.149371	0.686262
EUR	Phe_710_12	Phe_755	0.225558	0.123495	0.0677823
EUR	Phe_710_12	Phe_755_1	0.159054	0.119073	0.181624
EUR	Phe_710_12	Phe_757	0.297878	0.164332	0.0698843
EUR	Phe_710_12	Phe_760	0.216649	0.0521442	3.25567e-05
EUR	Phe_710_12	Phe_761	0.0995421	0.0575859	0.0838837
EUR	Phe_710_12	Phe_764	0.148956	0.0656344	0.0232391
EUR	Phe_710_12	Phe_765	0.121469	0.0839631	0.147981
EUR	Phe_710_12	Phe_766	0.329603	0.113923	0.00381334
EUR	Phe_710_12	Phe_770	0.189538	0.086036	0.027594
EUR	Phe_710_12	Phe_771_1	0.486033	0.110456	1.08129e-05
EUR	Phe_710_12	Phe_773	0.318406	0.0609953	1.78751e-07
EUR	Phe_710_12	Phe_781	0.449285	0.166732	0.00704598
EUR	Phe_710_12	Phe_782_3	0.427221	0.0650672	5.17415e-11
EUR	Phe_710_12	Phe_783	0.447514	0.10858	3.76363e-05
EUR	Phe_710_12	Phe_785	0.21551	0.052411	3.92388e-05
EUR	Phe_710_12	Phe_788	0.227277	0.0716676	0.00151776
EUR	Phe_710_12	Phe_789	0.184769	0.0796179	0.0203034
EUR	Phe_710_12	Phe_790_6	0.445656	0.101603	1.15318e-05
EUR	Phe_710_12	Phe_791	1.02472	0.201951	3.8931e-07
EUR	Phe_710_12	Phe_798	0.360877	0.0799973	6.44872e-06
EUR	Phe_710_12	Phe_798_1	0.0855667	0.177933	0.630592
EUR	Phe_710_12	Phe_800	0.245386	0.0951186	0.00988613
EUR	Phe_710_12	Phe_800_1	0.20099	0.117416	0.0869375
EUR	Phe_710_12	Phe_800_2	0.317939	0.0949849	0.000816167
EUR	Phe_710_12	Phe_800_3	0.284546	0.128752	0.0271026
EUR	Phe_710_12	Phe_800_4	-0.220104	0.171121	0.198356
EUR	Phe_710_12	Phe_801	0.354403	0.0890939	6.95374e-05
EUR	Phe_710_12	Phe_801_1	0.234883	0.162029	0.147162
EUR	Phe_710_12	Phe_803	0.0875068	0.0791928	0.269167
EUR	Phe_710_12	Phe_803_1	0.288581	0.121457	0.0175016
EUR	Phe_710_12	Phe_803_2	0.0779012	0.0699308	0.26529
EUR	Phe_710_12	Phe_803_3	-0.0446322	0.123986	0.718863
EUR	Phe_710_12	Phe_804	0.0644544	0.0836477	0.440976
EUR	Phe_710_12	Phe_805	0.0335831	0.116488	0.773121
EUR	Phe_710_12	Phe_807	0.260737	0.102948	0.0113186
EUR	Phe_710_12	Phe_809	0.0653052	0.159633	0.68247
EUR	Phe_710_12	Phe_817	0.23144	0.14863	0.119433
EUR	Phe_710_12	Phe_819	0.0606701	0.12467	0.626509
EUR	Phe_710_12	Phe_830	0.288193	0.114679	0.0119698
EUR	Phe_710_12	Phe_835	0.218844	0.0720953	0.00240154
EUR	Phe_710_12	Phe_840	0.212265	0.0711482	0.0028505
EUR	Phe_710_12	Phe_851	0.723505	0.113728	1.99504e-10
EUR	Phe_710_12	Phe_854	0.880546	0.15155	6.23762e-09
EUR	Phe_710_12	Phe_858	0.310099	0.0891884	0.000507253
EUR	Phe_710_12	Phe_859	0.297824	0.120485	0.0134407
EUR	Phe_710_12	Phe_870	0.36933	0.12113	0.00229576
EUR	Phe_710_12	Phe_870_3	0.0751689	0.16282	0.644319
EUR	Phe_710_12	Phe_871	0.62961	0.0975397	1.0828e-10
EUR	Phe_710_12	Phe_871_3	0.88363	0.134569	5.15534e-11
EUR	Phe_710_12	Phe_871_4	0.675433	0.125334	7.08289e-08
EUR	Phe_710_12	Phe_872	0.79669	0.142228	2.12485e-08
EUR	Phe_710_12	Phe_874	0.854248	0.176135	1.23491e-06
EUR	Phe_710_12	Phe_915	0.448176	0.130959	0.000620997
EUR	Phe_710_12	Phe_916	0.347759	0.0934243	0.00019737
EUR	Phe_710_12	Phe_938	-0.00436614	0.107023	0.967458
EUR	Phe_710_12	Phe_938_2	-0.0451108	0.109487	0.680324
EUR	Phe_710_12	Phe_939	0.197202	0.0729612	0.00687504
EUR	Phe_710_12	Phe_946	0.0209417	0.170025	0.901974
EUR	Phe_710_12	Phe_947	0.178278	0.084434	0.034734
EUR	Phe_710_12	Phe_949	-0.147601	0.11838	0.212455
EUR	Phe_710_12	Phe_952	0.0294969	0.165491	0.858535
EUR	Phe_710_12	Phe_960	0.158297	0.0882662	0.0729086
EUR	Phe_710_12	Phe_960_2	0.178224	0.0966249	0.0651106
EUR	Phe_710_12	Phe_965	0.520612	0.116986	8.57907e-06
EUR	Phe_710_12	Phe_969	0.246796	0.133383	0.0642732
EUR	Phe_710_12	Phe_979	0.282631	0.119368	0.0178978
EUR	Phe_710_12	Phe_990	0.0542603	0.12692	0.669003
EUR	Phe_710_12	QTL_ALB	-0.0933107	0.0441975	0.0347535
EUR	Phe_710_12	QTL_ALT	0.295832	0.0407935	4.10846e-13
EUR	Phe_710_12	QTL_AST	0.152084	0.0463763	0.00104049
EUR	Phe_710_12	QTL_BASO	0.202689	0.0712872	0.00446528
EUR	Phe_710_12	QTL_BMI	0.379732	0.0384133	4.81579e-23
EUR	Phe_710_12	QTL_BUN	0.160708	0.0489305	0.00102194
EUR	Phe_710_12	QTL_CALCIUM	0.0193635	0.0419133	0.644088
EUR	Phe_710_12	QTL_CRE	0.0362105	0.0473537	0.44446
EUR	Phe_710_12	QTL_CRP	0.326712	0.0497967	5.34818e-11
EUR	Phe_710_12	QTL_DBP	0.0852876	0.0432612	0.0486718
EUR	Phe_710_12	QTL_EGFR	-0.0323523	0.047412	0.495008
EUR	Phe_710_12	QTL_EOSINO	0.108051	0.0498446	0.0301769
EUR	Phe_710_12	QTL_GLU	0.402184	0.047877	4.45144e-17
EUR	Phe_710_12	QTL_HB	0.0862858	0.0553199	0.118817
EUR	Phe_710_12	QTL_HBA1C	0.250921	0.0517255	1.22839e-06
EUR	Phe_710_12	QTL_HDLC	-0.338271	0.0521832	9.0294e-11
EUR	Phe_710_12	QTL_HEIGHT	0.22128	0.0369156	2.04466e-09
EUR	Phe_710_12	QTL_HT	0.0706485	0.0524309	0.177832
EUR	Phe_710_12	QTL_LDLC	-0.185025	0.0459854	5.73247e-05
EUR	Phe_710_12	QTL_LYMPH	0.150076	0.0452516	0.000911557
EUR	Phe_710_12	QTL_MCH	-0.0172561	0.054574	0.751854
EUR	Phe_710_12	QTL_MCHC	0.0531142	0.0551362	0.335384
EUR	Phe_710_12	QTL_MCV	-0.0371812	0.0526588	0.48014
EUR	Phe_710_12	QTL_MONO	0.118372	0.0442733	0.00750263
EUR	Phe_710_12	QTL_MPV	-0.00618951	0.0361985	0.864233
EUR	Phe_710_12	QTL_NEUTRO	0.201852	0.0447186	6.3667e-06
EUR	Phe_710_12	QTL_PLT	-0.00217849	0.0337734	0.94857
EUR	Phe_710_12	QTL_RBC	0.0609952	0.0415224	0.14184
EUR	Phe_710_12	QTL_RDW	0.0140972	0.0460738	0.759628
EUR	Phe_710_12	QTL_SBP	0.149229	0.0422457	0.000411811
EUR	Phe_710_12	QTL_TC	-0.279378	0.0480225	5.96816e-09
EUR	Phe_710_12	QTL_TG	0.28909	0.040518	9.68943e-13
EUR	Phe_710_12	QTL_WBC	0.227075	0.0456188	6.43587e-07
EUR	Phe_710_12	QTL_WEIGHT	0.448182	0.0392863	3.81024e-30
EUR	Phe_710_19	Phe_711	0.574532	0.133689	1.72724e-05
EUR	Phe_710_19	Phe_711_1	0.581075	0.124832	3.24239e-06
EUR	Phe_710_19	Phe_713	0.808096	0.169511	1.86779e-06
EUR	Phe_710_19	Phe_714	0.260169	0.0806111	0.00124894
EUR	Phe_710_19	Phe_714_1	0.23041	0.066795	0.000561602
EUR	Phe_710_19	Phe_715	0.243145	0.12081	0.0441546
EUR	Phe_710_19	Phe_715_1	0.114013	0.121129	0.346576
EUR	Phe_710_19	Phe_715_2	0.100093	0.137378	0.466248
EUR	Phe_710_19	Phe_716	0.441044	0.0589001	6.99254e-14
EUR	Phe_710_19	Phe_716_2	0.415174	0.0830296	5.72357e-07
EUR	Phe_710_19	Phe_716_9	0.449049	0.0596324	5.06318e-14
EUR	Phe_710_19	Phe_717	0.188157	0.112297	0.0938309
EUR	Phe_710_19	Phe_720	0.346804	0.0612778	1.51783e-08
EUR	Phe_710_19	Phe_721	0.300905	0.0614254	9.64727e-07
EUR	Phe_710_19	Phe_721_1	0.276302	0.0633326	1.28459e-05
EUR	Phe_710_19	Phe_721_2	0.299058	0.102456	0.00351281
EUR	Phe_710_19	Phe_722	0.319697	0.0587847	5.37481e-08
EUR	Phe_710_19	Phe_722_1	0.362773	0.0914359	7.26282e-05
EUR	Phe_710_19	Phe_722_6	0.217592	0.0658273	0.000948081
EUR	Phe_710_19	Phe_722_7	0.447513	0.109931	4.68394e-05
EUR	Phe_710_19	Phe_722_9	0.420946	0.0873468	1.44098e-06
EUR	Phe_710_19	Phe_724	0.504544	0.099152	3.60735e-07
EUR	Phe_710_19	Phe_726	0.322943	0.0560148	8.15007e-09
EUR	Phe_710_19	Phe_726_1	0.308552	0.0688525	7.41744e-06
EUR	Phe_710_19	Phe_726_2	0.204634	0.105788	0.0530651
EUR	Phe_710_19	Phe_726_3	0.229953	0.10611	0.0302267
EUR	Phe_710_19	Phe_726_4	0.418799	0.107928	0.0001043
EUR	Phe_710_19	Phe_727	0.32797	0.0668253	9.20714e-07
EUR	Phe_710_19	Phe_727_1	0.133807	0.0734001	0.0683067
EUR	Phe_710_19	Phe_727_2	0.0769659	0.173515	0.657355
EUR	Phe_710_19	Phe_727_4	0.247007	0.10489	0.018527
EUR	Phe_710_19	Phe_727_6	0.354548	0.0869335	4.53493e-05
EUR	Phe_710_19	Phe_728	0.0718092	0.0903889	0.426936
EUR	Phe_710_19	Phe_728_7	0.0833262	0.0700164	0.234009
EUR	Phe_710_19	Phe_728_71	0.0622262	0.0508949	0.221465
EUR	Phe_710_19	Phe_729	0.4142	0.13267	0.00179602
EUR	Phe_710_19	Phe_729_1	0.212907	0.0903351	0.0184301
EUR	Phe_710_19	Phe_732	0.216352	0.170549	0.204596
EUR	Phe_710_19	Phe_733	0.382619	0.143124	0.00750986
EUR	Phe_710_19	Phe_733_4	0.0377973	0.168845	0.822868
EUR	Phe_710_19	Phe_733_8	0.526891	0.174322	0.00250689
EUR	Phe_710_19	Phe_735	0.53935	0.0631773	1.3766e-17
EUR	Phe_710_19	Phe_735_1	0.286413	0.0742636	0.000114927
EUR	Phe_710_19	Phe_735_2	0.615186	0.0739284	8.69507e-17
EUR	Phe_710_19	Phe_735_21	0.575017	0.062496	3.55056e-20
EUR	Phe_710_19	Phe_735_23	0.180127	0.070424	0.0105353
EUR	Phe_710_19	Phe_735_3	0.30066	0.0572909	1.53797e-07
EUR	Phe_710_19	Phe_736	0.67742	0.120566	1.92448e-08
EUR	Phe_710_19	Phe_737	-0.0772164	0.111753	0.489594
EUR	Phe_710_19	Phe_737_3	-0.216678	0.0909941	0.0172551
EUR	Phe_710_19	Phe_738	0.290035	0.117576	0.0136331
EUR	Phe_710_19	Phe_738_4	0.235674	0.0684461	0.000574872
EUR	Phe_710_19	Phe_740	0.451408	0.0525382	8.5473e-18
EUR	Phe_710_19	Phe_740_1	0.390438	0.0522114	7.54525e-14
EUR	Phe_710_19	Phe_740_11	0.378691	0.0611476	5.90087e-10
EUR	Phe_710_19	Phe_740_12	0.314819	0.117398	0.00732615
EUR	Phe_710_19	Phe_740_2	0.360642	0.116675	0.00199483
EUR	Phe_710_19	Phe_740_9	0.501713	0.0579508	4.81978e-18
EUR	Phe_710_19	Phe_741	0.504773	0.0864673	5.2917e-09
EUR	Phe_710_19	Phe_741_3	0.593143	0.098535	1.7483e-09
EUR	Phe_710_19	Phe_741_4	0.411314	0.142172	0.00381493
EUR	Phe_710_19	Phe_742	0.18546	0.128215	0.148044
EUR	Phe_710_19	Phe_742_9	0.211761	0.128375	0.0990359
EUR	Phe_710_19	Phe_743	-0.0190586	0.0588597	0.746091
EUR	Phe_710_19	Phe_743_1	-0.110933	0.0663481	0.0945264
EUR	Phe_710_19	Phe_743_11	-0.107024	0.0663958	0.106983
EUR	Phe_710_19	Phe_743_2	0.0878714	0.131969	0.505509
EUR	Phe_710_19	Phe_743_9	-0.0950304	0.101503	0.349153
EUR	Phe_710_19	Phe_745	0.358495	0.0515198	3.44199e-12
EUR	Phe_710_19	Phe_747	0.399966	0.130442	0.00216773
EUR	Phe_710_19	Phe_747_1	0.409509	0.139058	0.00323093
EUR	Phe_710_19	Phe_751	0.172513	0.156348	0.269859
EUR	Phe_710_19	Phe_751_2	0.28851	0.145056	0.0467065
EUR	Phe_710_19	Phe_751_21	0.0905634	0.147347	0.538801
EUR	Phe_710_19	Phe_755	0.323509	0.125728	0.0100797
EUR	Phe_710_19	Phe_755_1	0.26015	0.121111	0.0317123
EUR	Phe_710_19	Phe_757	0.268504	0.155102	0.083426
EUR	Phe_710_19	Phe_760	0.2653	0.0526171	4.60467e-07
EUR	Phe_710_19	Phe_761	0.131127	0.0596774	0.0280016
EUR	Phe_710_19	Phe_764	0.205295	0.0599906	0.000621325
EUR	Phe_710_19	Phe_765	0.200318	0.0857189	0.0194437
EUR	Phe_710_19	Phe_766	0.31687	0.109274	0.00373421
EUR	Phe_710_19	Phe_770	0.181632	0.0841784	0.0309511
EUR	Phe_710_19	Phe_771_1	0.588395	0.111954	1.47472e-07
EUR	Phe_710_19	Phe_773	0.377457	0.058303	9.54035e-11
EUR	Phe_710_19	Phe_781	0.692926	0.153908	6.7255e-06
EUR	Phe_710_19	Phe_782_3	0.497677	0.0653577	2.64369e-14
EUR	Phe_710_19	Phe_783	0.601154	0.113101	1.06542e-07
EUR	Phe_710_19	Phe_785	0.241663	0.0511441	2.29946e-06
EUR	Phe_710_19	Phe_788	0.200543	0.0725219	0.00568752
EUR	Phe_710_19	Phe_789	0.342408	0.0719071	1.91865e-06
EUR	Phe_710_19	Phe_790_6	0.455371	0.103219	1.02559e-05
EUR	Phe_710_19	Phe_791	0.874882	0.18261	1.65966e-06
EUR	Phe_710_19	Phe_798	0.454674	0.0872533	1.87861e-07
EUR	Phe_710_19	Phe_798_1	0.142302	0.145632	0.328503
EUR	Phe_710_19	Phe_800	0.344068	0.0884223	9.97546e-05
EUR	Phe_710_19	Phe_800_1	0.382099	0.111122	0.000584816
EUR	Phe_710_19	Phe_800_2	0.317463	0.0927239	0.00061764
EUR	Phe_710_19	Phe_800_3	0.261894	0.117777	0.0261724
EUR	Phe_710_19	Phe_800_4	-0.138123	0.153288	0.367552
EUR	Phe_710_19	Phe_801	0.370697	0.0887231	2.93909e-05
EUR	Phe_710_19	Phe_801_1	0.413452	0.166693	0.0131262
EUR	Phe_710_19	Phe_803	0.0622697	0.0745413	0.403509
EUR	Phe_710_19	Phe_803_1	0.347468	0.120247	0.00385713
EUR	Phe_710_19	Phe_803_2	0.0740021	0.0603416	0.220054
EUR	Phe_710_19	Phe_803_3	-0.0341092	0.118196	0.772902
EUR	Phe_710_19	Phe_804	0.138589	0.0818967	0.0905999
EUR	Phe_710_19	Phe_805	0.289301	0.12842	0.0242735
EUR	Phe_710_19	Phe_807	0.371901	0.104876	0.000390981
EUR	Phe_710_19	Phe_809	0.299157	0.150548	0.0469091
EUR	Phe_710_19	Phe_817	0.250595	0.157312	0.111164
EUR	Phe_710_19	Phe_819	0.126217	0.119308	0.290096
EUR	Phe_710_19	Phe_830	0.455624	0.113688	6.13232e-05
EUR	Phe_710_19	Phe_835	0.364395	0.078011	2.99622e-06
EUR	Phe_710_19	Phe_840	0.326277	0.0701219	3.27145e-06
EUR	Phe_710_19	Phe_851	0.732842	0.113108	9.22347e-11
EUR	Phe_710_19	Phe_854	0.926666	0.152217	1.14479e-09
EUR	Phe_710_19	Phe_858	0.527975	0.0884026	2.33796e-09
EUR	Phe_710_19	Phe_859	0.498632	0.130046	0.000125941
EUR	Phe_710_19	Phe_870	0.602437	0.115275	1.73141e-07
EUR	Phe_710_19	Phe_870_3	0.280098	0.154097	0.0691133
EUR	Phe_710_19	Phe_871	0.772161	0.0996432	9.24281e-15
EUR	Phe_710_19	Phe_871_3	1.00764	0.136209	1.38536e-13
EUR	Phe_710_19	Phe_871_4	0.754582	0.129128	5.10546e-09
EUR	Phe_710_19	Phe_872	0.782541	0.135476	7.63944e-09
EUR	Phe_710_19	Phe_874	0.983727	0.149196	4.29551e-11
EUR	Phe_710_19	Phe_915	0.548378	0.127857	1.79474e-05
EUR	Phe_710_19	Phe_916	0.474821	0.0935815	3.89802e-07
EUR	Phe_710_19	Phe_938	0.0404496	0.109537	0.711921
EUR	Phe_710_19	Phe_938_2	0.0147725	0.111596	0.894688
EUR	Phe_710_19	Phe_939	0.192792	0.0705158	0.00625638
EUR	Phe_710_19	Phe_946	0.15153	0.158943	0.340405
EUR	Phe_710_19	Phe_947	0.139915	0.0837861	0.0949367
EUR	Phe_710_19	Phe_949	-0.138384	0.111148	0.213117
EUR	Phe_710_19	Phe_952	0.307047	0.154245	0.0465194
EUR	Phe_710_19	Phe_960	0.251668	0.085308	0.00317659
EUR	Phe_710_19	Phe_960_2	0.27522	0.0915418	0.00264275
EUR	Phe_710_19	Phe_965	0.607015	0.109748	3.18415e-08
EUR	Phe_710_19	Phe_969	-0.0203958	0.124685	0.870063
EUR	Phe_710_19	Phe_979	0.356868	0.11535	0.00197626
EUR	Phe_710_19	Phe_990	0.107946	0.127681	0.397868
EUR	Phe_710_19	QTL_ALB	-0.124137	0.0398934	0.00186007
EUR	Phe_710_19	QTL_ALT	0.316471	0.0422329	6.70769e-14
EUR	Phe_710_19	QTL_AST	0.195656	0.0427205	4.65149e-06
EUR	Phe_710_19	QTL_BASO	0.184806	0.0657462	0.00494036
EUR	Phe_710_19	QTL_BMI	0.447087	0.0378574	3.47439e-32
EUR	Phe_710_19	QTL_BUN	0.205222	0.0449884	5.07505e-06
EUR	Phe_710_19	QTL_CALCIUM	0.0130815	0.0411654	0.750652
EUR	Phe_710_19	QTL_CRE	0.143719	0.0453784	0.00153958
EUR	Phe_710_19	QTL_CRP	0.374098	0.045346	1.58584e-16
EUR	Phe_710_19	QTL_DBP	0.0974967	0.038786	0.0119468
EUR	Phe_710_19	QTL_EGFR	-0.141838	0.0461685	0.00212493
EUR	Phe_710_19	QTL_EOSINO	0.146377	0.0426817	0.0006047
EUR	Phe_710_19	QTL_GLU	0.423291	0.0487656	3.9532e-18
EUR	Phe_710_19	QTL_HB	0.0164195	0.0498326	0.741783
EUR	Phe_710_19	QTL_HBA1C	0.331756	0.0444957	8.92431e-14
EUR	Phe_710_19	QTL_HDLC	-0.375938	0.0481857	6.10091e-15
EUR	Phe_710_19	QTL_HEIGHT	0.26404	0.0448224	3.84286e-09
EUR	Phe_710_19	QTL_HT	0.004578	0.0455172	0.919886
EUR	Phe_710_19	QTL_LDLC	-0.163936	0.0472388	0.000519754
EUR	Phe_710_19	QTL_LYMPH	0.192554	0.0446319	1.60133e-05
EUR	Phe_710_19	QTL_MCH	-0.00666842	0.0550601	0.903603
EUR	Phe_710_19	QTL_MCHC	0.00131833	0.0525516	0.979986
EUR	Phe_710_19	QTL_MCV	-0.0109302	0.0537723	0.838926
EUR	Phe_710_19	QTL_MONO	0.175194	0.0437757	6.27864e-05
EUR	Phe_710_19	QTL_MPV	0.0135371	0.0384521	0.724799
EUR	Phe_710_19	QTL_NEUTRO	0.207941	0.0394236	1.33096e-07
EUR	Phe_710_19	QTL_PLT	-0.0318619	0.0345156	0.355946
EUR	Phe_710_19	QTL_RBC	0.00551089	0.0427382	0.897401
EUR	Phe_710_19	QTL_RDW	0.0718224	0.0430453	0.09521
EUR	Phe_710_19	QTL_SBP	0.169511	0.0421328	5.73997e-05
EUR	Phe_710_19	QTL_TC	-0.288193	0.0498255	7.29263e-09
EUR	Phe_710_19	QTL_TG	0.316763	0.0405781	5.89062e-15
EUR	Phe_710_19	QTL_WBC	0.250055	0.0413665	1.4952e-09
EUR	Phe_710_19	QTL_WEIGHT	0.533275	0.0416466	1.54203e-37
EUR	Phe_710	Phe_710_1	1.02059	0.119326	1.20047e-17
EUR	Phe_710	Phe_710_12	0.951389	0.121805	5.68566e-15
EUR	Phe_710	Phe_710_19	1.02317	0.115108	6.1796e-19
EUR	Phe_710	Phe_711	0.487638	0.122872	7.2274e-05
EUR	Phe_710	Phe_711_1	0.55589	0.114147	1.11626e-06
EUR	Phe_710	Phe_713	0.760467	0.157205	1.31529e-06
EUR	Phe_710	Phe_714	0.338174	0.0777831	1.37602e-05
EUR	Phe_710	Phe_714_1	0.301067	0.0646751	3.23858e-06
EUR	Phe_710	Phe_715	0.319874	0.112118	0.0043308
EUR	Phe_710	Phe_715_1	0.274199	0.105673	0.00946487
EUR	Phe_710	Phe_715_2	0.0770924	0.12665	0.542722
EUR	Phe_710	Phe_716	0.443765	0.0550371	7.4438e-16
EUR	Phe_710	Phe_716_2	0.41887	0.0724587	7.43431e-09
EUR	Phe_710	Phe_716_9	0.441868	0.0545415	5.42835e-16
EUR	Phe_710	Phe_717	0.214776	0.0957941	0.0249577
EUR	Phe_710	Phe_720	0.382331	0.058278	5.36427e-11
EUR	Phe_710	Phe_721	0.318215	0.0590573	7.11498e-08
EUR	Phe_710	Phe_721_1	0.310168	0.0589866	1.45409e-07
EUR	Phe_710	Phe_721_2	0.35161	0.100557	0.000471192
EUR	Phe_710	Phe_722	0.334301	0.0562512	2.79871e-09
EUR	Phe_710	Phe_722_1	0.36078	0.0836586	1.61397e-05
EUR	Phe_710	Phe_722_6	0.285043	0.0641007	8.71577e-06
EUR	Phe_710	Phe_722_7	0.512848	0.107626	1.88785e-06
EUR	Phe_710	Phe_722_9	0.37526	0.0825703	5.50044e-06
EUR	Phe_710	Phe_724	0.405982	0.096402	2.53857e-05
EUR	Phe_710	Phe_726	0.351777	0.0540285	7.46789e-11
EUR	Phe_710	Phe_726_1	0.318832	0.0654745	1.11847e-06
EUR	Phe_710	Phe_726_2	0.288897	0.101025	0.00424085
EUR	Phe_710	Phe_726_3	0.249292	0.0919155	0.00668411
EUR	Phe_710	Phe_726_4	0.394735	0.0916074	1.64005e-05
EUR	Phe_710	Phe_727	0.315675	0.0615593	2.92854e-07
EUR	Phe_710	Phe_727_1	0.161335	0.0648077	0.0127943
EUR	Phe_710	Phe_727_2	0.118962	0.158077	0.451716
EUR	Phe_710	Phe_727_4	0.219455	0.0972758	0.0240702
EUR	Phe_710	Phe_727_6	0.324644	0.0812765	6.48812e-05
EUR	Phe_710	Phe_728	0.0422917	0.0787658	0.591316
EUR	Phe_710	Phe_728_7	0.0798862	0.0641973	0.213358
EUR	Phe_710	Phe_728_71	0.023666	0.0482812	0.624013
EUR	Phe_710	Phe_729	0.435081	0.120795	0.000316
EUR	Phe_710	Phe_729_1	0.319198	0.0853131	0.000182935
EUR	Phe_710	Phe_732	0.170565	0.158812	0.282819
EUR	Phe_710	Phe_733	0.443818	0.13055	0.00067484
EUR	Phe_710	Phe_733_4	0.243789	0.160076	0.12777
EUR	Phe_710	Phe_733_8	0.542446	0.169056	0.0013335
EUR	Phe_710	Phe_735	0.502262	0.0587777	1.28414e-17
EUR	Phe_710	Phe_735_1	0.258759	0.0679032	0.000138571
EUR	Phe_710	Phe_735_2	0.540661	0.0702041	1.34714e-14
EUR	Phe_710	Phe_735_21	0.526322	0.0606524	4.03928e-18
EUR	Phe_710	Phe_735_23	0.207437	0.0668935	0.00192865
EUR	Phe_710	Phe_735_3	0.306385	0.0501233	9.80057e-10
EUR	Phe_710	Phe_736	0.590407	0.108135	4.76428e-08
EUR	Phe_710	Phe_737	-0.0081821	0.108513	0.939895
EUR	Phe_710	Phe_737_3	-0.14586	0.0839402	0.0822688
EUR	Phe_710	Phe_738	0.384085	0.104671	0.000243056
EUR	Phe_710	Phe_738_4	0.303561	0.0617873	8.96899e-07
EUR	Phe_710	Phe_740	0.464262	0.0494856	6.48864e-21
EUR	Phe_710	Phe_740_1	0.403051	0.0478121	3.46e-17
EUR	Phe_710	Phe_740_11	0.375642	0.0551074	9.32587e-12
EUR	Phe_710	Phe_740_12	0.410996	0.106989	0.000122292
EUR	Phe_710	Phe_740_2	0.389406	0.107905	0.000307636
EUR	Phe_710	Phe_740_9	0.497925	0.055139	1.71102e-19
EUR	Phe_710	Phe_741	0.486529	0.0802747	1.35448e-09
EUR	Phe_710	Phe_741_3	0.571207	0.0911318	3.65889e-10
EUR	Phe_710	Phe_741_4	0.365098	0.135096	0.00688179
EUR	Phe_710	Phe_742	0.210336	0.117916	0.0744604
EUR	Phe_710	Phe_742_9	0.242421	0.116847	0.038016
EUR	Phe_710	Phe_743	0.0209552	0.0542345	0.699215
EUR	Phe_710	Phe_743_1	-0.0624765	0.0609576	0.305402
EUR	Phe_710	Phe_743_11	-0.0589727	0.0608765	0.332682
EUR	Phe_710	Phe_743_2	0.0956021	0.123312	0.438172
EUR	Phe_710	Phe_743_9	-0.00227854	0.0945714	0.980778
EUR	Phe_710	Phe_745	0.391991	0.0501881	5.69849e-15
EUR	Phe_710	Phe_747	0.463692	0.125247	0.000213721
EUR	Phe_710	Phe_747_1	0.48153	0.135048	0.000363008
EUR	Phe_710	Phe_751	0.254667	0.133998	0.0573631
EUR	Phe_710	Phe_751_2	0.288128	0.13509	0.032936
EUR	Phe_710	Phe_751_21	0.0188387	0.137511	0.891033
EUR	Phe_710	Phe_755	0.286106	0.113398	0.0116347
EUR	Phe_710	Phe_755_1	0.242963	0.110382	0.0277277
EUR	Phe_710	Phe_757	0.127796	0.138022	0.354492
EUR	Phe_710	Phe_760	0.294126	0.0498953	3.75013e-09
EUR	Phe_710	Phe_761	0.164847	0.0558094	0.0031393
EUR	Phe_710	Phe_764	0.249465	0.0597307	2.96033e-05
EUR	Phe_710	Phe_765	0.234032	0.0808024	0.00377527
EUR	Phe_710	Phe_766	0.334927	0.104863	0.00140345
EUR	Phe_710	Phe_770	0.184166	0.0783984	0.0188184
EUR	Phe_710	Phe_771_1	0.594104	0.10539	1.72856e-08
EUR	Phe_710	Phe_773	0.425494	0.0552556	1.3557e-14
EUR	Phe_710	Phe_781	0.690844	0.146649	2.46673e-06
EUR	Phe_710	Phe_782_3	0.479193	0.057601	8.85729e-17
EUR	Phe_710	Phe_783	0.55345	0.098761	2.09545e-08
EUR	Phe_710	Phe_785	0.280058	0.0495237	1.5582e-08
EUR	Phe_710	Phe_788	0.2215	0.0646226	0.000608969
EUR	Phe_710	Phe_789	0.352077	0.0671741	1.59478e-07
EUR	Phe_710	Phe_790_6	0.493148	0.0928242	1.0801e-07
EUR	Phe_710	Phe_791	0.967484	0.178678	6.13987e-08
EUR	Phe_710	Phe_798	0.452205	0.0780249	6.80585e-09
EUR	Phe_710	Phe_798_1	-0.0417849	0.137739	0.761613
EUR	Phe_710	Phe_800	0.33476	0.0843014	7.15732e-05
EUR	Phe_710	Phe_800_1	0.363342	0.107278	0.000706842
EUR	Phe_710	Phe_800_2	0.316827	0.0858923	0.000225444
EUR	Phe_710	Phe_800_3	0.365195	0.109877	0.000888404
EUR	Phe_710	Phe_800_4	-0.1625	0.147633	0.271026
EUR	Phe_710	Phe_801	0.421545	0.0815388	2.34268e-07
EUR	Phe_710	Phe_801_1	0.411477	0.145075	0.00456376
EUR	Phe_710	Phe_803	0.102342	0.0666859	0.12486
EUR	Phe_710	Phe_803_1	0.375984	0.117329	0.00135288
EUR	Phe_710	Phe_803_2	0.0603536	0.0588365	0.304993
EUR	Phe_710	Phe_803_3	0.0597566	0.108642	0.582299
EUR	Phe_710	Phe_804	0.102625	0.0764937	0.179723
EUR	Phe_710	Phe_805	0.217152	0.115266	0.0595758
EUR	Phe_710	Phe_807	0.325772	0.102267	0.00144497
EUR	Phe_710	Phe_809	0.2816	0.14216	0.0476066
EUR	Phe_710	Phe_817	0.228133	0.14245	0.109267
EUR	Phe_710	Phe_819	0.204124	0.114212	0.0739003
EUR	Phe_710	Phe_830	0.379309	0.104415	0.000280475
EUR	Phe_710	Phe_835	0.370152	0.0695321	1.01809e-07
EUR	Phe_710	Phe_840	0.341275	0.0634498	7.50435e-08
EUR	Phe_710	Phe_851	0.778132	0.109677	1.29582e-12
EUR	Phe_710	Phe_854	0.879957	0.140023	3.29146e-10
EUR	Phe_710	Phe_858	0.511048	0.0740772	5.24233e-12
EUR	Phe_710	Phe_859	0.499894	0.114346	1.23244e-05
EUR	Phe_710	Phe_870	0.570332	0.108481	1.46065e-07
EUR	Phe_710	Phe_870_3	0.261717	0.14408	0.0692983
EUR	Phe_710	Phe_871	0.785065	0.0897381	2.16398e-18
EUR	Phe_710	Phe_871_3	0.901443	0.129263	3.08715e-12
EUR	Phe_710	Phe_871_4	0.622522	0.119352	1.82987e-07
EUR	Phe_710	Phe_872	0.83549	0.124732	2.10851e-11
EUR	Phe_710	Phe_874	0.971074	0.142147	8.40593e-12
EUR	Phe_710	Phe_915	0.540669	0.117167	3.94052e-06
EUR	Phe_710	Phe_916	0.3878	0.086235	6.89142e-06
EUR	Phe_710	Phe_938	0.000919497	0.0949051	0.99227
EUR	Phe_710	Phe_938_2	-0.046461	0.101179	0.646093
EUR	Phe_710	Phe_939	0.235895	0.0665264	0.000391289
EUR	Phe_710	Phe_946	0.187393	0.152861	0.220233
EUR	Phe_710	Phe_947	0.159253	0.078068	0.0413572
EUR	Phe_710	Phe_949	-0.0655043	0.106148	0.537165
EUR	Phe_710	Phe_952	0.223215	0.146036	0.126392
EUR	Phe_710	Phe_960	0.260357	0.0786928	0.000937903
EUR	Phe_710	Phe_960_2	0.291166	0.0838892	0.000518844
EUR	Phe_710	Phe_965	0.553727	0.100889	4.05428e-08
EUR	Phe_710	Phe_969	0.155923	0.107839	0.148207
EUR	Phe_710	Phe_979	0.325401	0.105592	0.00205826
EUR	Phe_710	Phe_990	0.109055	0.112125	0.330743
EUR	Phe_710	QTL_ALB	-0.123707	0.0373598	0.000928888
EUR	Phe_710	QTL_ALT	0.318008	0.0386912	2.04958e-16
EUR	Phe_710	QTL_AST	0.193142	0.0415688	3.37912e-06
EUR	Phe_710	QTL_BASO	0.160552	0.0614422	0.00897338
EUR	Phe_710	QTL_BMI	0.44086	0.0367257	3.37931e-33
EUR	Phe_710	QTL_BUN	0.175282	0.044121	7.10431e-05
EUR	Phe_710	QTL_CALCIUM	0.0411883	0.0371945	0.268132
EUR	Phe_710	QTL_CRE	0.0852215	0.0415975	0.0404897
EUR	Phe_710	QTL_CRP	0.393051	0.0441391	5.34669e-19
EUR	Phe_710	QTL_DBP	0.122525	0.0360795	0.000683879
EUR	Phe_710	QTL_EGFR	-0.08066	0.0422359	0.0561656
EUR	Phe_710	QTL_EOSINO	0.10522	0.0415679	0.0113646
EUR	Phe_710	QTL_GLU	0.420228	0.0459039	5.45977e-20
EUR	Phe_710	QTL_HB	0.0365856	0.0465891	0.432289
EUR	Phe_710	QTL_HBA1C	0.328739	0.0455829	5.5178e-13
EUR	Phe_710	QTL_HDLC	-0.34928	0.044725	5.74109e-15
EUR	Phe_710	QTL_HEIGHT	0.246921	0.039375	3.58714e-10
EUR	Phe_710	QTL_HT	0.0201871	0.0428622	0.637658
EUR	Phe_710	QTL_LDLC	-0.167309	0.0426279	8.67745e-05
EUR	Phe_710	QTL_LYMPH	0.155303	0.0429413	0.000298456
EUR	Phe_710	QTL_MCH	-0.00328557	0.0525468	0.950144
EUR	Phe_710	QTL_MCHC	0.0230931	0.0488562	0.636444
EUR	Phe_710	QTL_MCV	-0.0191581	0.051824	0.711623
EUR	Phe_710	QTL_MONO	0.130173	0.0419187	0.0019005
EUR	Phe_710	QTL_MPV	0.0141247	0.034546	0.682639
EUR	Phe_710	QTL_NEUTRO	0.212764	0.0405076	1.501e-07
EUR	Phe_710	QTL_PLT	-0.0284732	0.0329927	0.38813
EUR	Phe_710	QTL_RBC	0.0163559	0.0377839	0.665102
EUR	Phe_710	QTL_RDW	0.0648706	0.0431699	0.132921
EUR	Phe_710	QTL_SBP	0.179705	0.0383257	2.74688e-06
EUR	Phe_710	QTL_TC	-0.266893	0.0464081	8.87181e-09
EUR	Phe_710	QTL_TG	0.30909	0.0417492	1.32638e-13
EUR	Phe_710	QTL_WBC	0.239881	0.0412305	5.95425e-09
EUR	Phe_710	QTL_WEIGHT	0.517097	0.0373244	1.20087e-43
EUR	Phe_711_1	Phe_713	0.299576	0.257398	0.24448
EUR	Phe_711_1	Phe_714	0.411326	0.11803	0.000492268
EUR	Phe_711_1	Phe_714_1	0.354063	0.0950079	0.000194027
EUR	Phe_711_1	Phe_715	0.421658	0.175689	0.0163941
EUR	Phe_711_1	Phe_715_1	0.208959	0.184742	0.258019
EUR	Phe_711_1	Phe_715_2	-0.141632	0.201755	0.48268
EUR	Phe_711_1	Phe_716	0.563965	0.0757487	9.67846e-14
EUR	Phe_711_1	Phe_716_2	0.471815	0.0925193	3.40296e-07
EUR	Phe_711_1	Phe_716_9	0.572496	0.0794939	5.94369e-13
EUR	Phe_711_1	Phe_717	-0.105831	0.146669	0.470565
EUR	Phe_711_1	Phe_720	0.359498	0.0759659	2.2193e-06
EUR	Phe_711_1	Phe_721	0.390618	0.0792682	8.31601e-07
EUR	Phe_711_1	Phe_721_1	0.399556	0.0857761	3.19101e-06
EUR	Phe_711_1	Phe_721_2	0.336608	0.14302	0.0185939
EUR	Phe_711_1	Phe_722	0.409776	0.0788676	2.03897e-07
EUR	Phe_711_1	Phe_722_1	0.332326	0.12127	0.00613659
EUR	Phe_711_1	Phe_722_6	0.375158	0.0885044	2.24661e-05
EUR	Phe_711_1	Phe_722_7	0.334581	0.164534	0.0420019
EUR	Phe_711_1	Phe_722_9	0.390993	0.119126	0.00103006
EUR	Phe_711_1	Phe_724	0.501096	0.145988	0.000598178
EUR	Phe_711_1	Phe_726	0.492337	0.0800452	7.71257e-10
EUR	Phe_711_1	Phe_726_1	0.414195	0.10425	7.09483e-05
EUR	Phe_711_1	Phe_726_2	0.344907	0.164871	0.0364399
EUR	Phe_711_1	Phe_726_3	0.425686	0.160946	0.0081715
EUR	Phe_711_1	Phe_726_4	0.346968	0.150317	0.0209858
EUR	Phe_711_1	Phe_727	0.577331	0.0944039	9.62307e-10
EUR	Phe_711_1	Phe_727_1	0.284836	0.103679	0.00600895
EUR	Phe_711_1	Phe_727_2	0.537801	0.249092	0.0308466
EUR	Phe_711_1	Phe_727_4	0.221456	0.146932	0.13176
EUR	Phe_711_1	Phe_727_6	0.547096	0.11388	1.55412e-06
EUR	Phe_711_1	Phe_728	0.245184	0.136374	0.072197
EUR	Phe_711_1	Phe_728_7	0.0924576	0.114408	0.419011
EUR	Phe_711_1	Phe_728_71	0.0817403	0.0859579	0.341638
EUR	Phe_711_1	Phe_729	0.36967	0.183844	0.0443486
EUR	Phe_711_1	Phe_729_1	0.248951	0.114971	0.0303621
EUR	Phe_711_1	Phe_732	0.223681	0.25466	0.379752
EUR	Phe_711_1	Phe_733	0.305125	0.20205	0.131006
EUR	Phe_711_1	Phe_733_4	0.411285	0.27376	0.133006
EUR	Phe_711_1	Phe_733_8	0.827161	0.270836	0.00225733
EUR	Phe_711_1	Phe_735	0.315076	0.0816176	0.000113204
EUR	Phe_711_1	Phe_735_1	0.329101	0.106693	0.00203858
EUR	Phe_711_1	Phe_735_2	0.29124	0.0971744	0.00272576
EUR	Phe_711_1	Phe_735_21	0.34581	0.0955401	0.000295144
EUR	Phe_711_1	Phe_735_23	0.239431	0.0933911	0.0103548
EUR	Phe_711_1	Phe_735_3	0.245614	0.0688244	0.000358753
EUR	Phe_711_1	Phe_736	0.736481	0.189726	0.000103679
EUR	Phe_711_1	Phe_737	0.444943	0.158869	0.00509942
EUR	Phe_711_1	Phe_737_3	0.317638	0.140275	0.0235501
EUR	Phe_711_1	Phe_738	0.638575	0.149147	1.85631e-05
EUR	Phe_711_1	Phe_738_4	0.367497	0.0923591	6.92041e-05
EUR	Phe_711_1	Phe_740	0.503238	0.0746444	1.56434e-11
EUR	Phe_711_1	Phe_740_1	0.511094	0.0735677	3.7246e-12
EUR	Phe_711_1	Phe_740_11	0.544257	0.0808987	1.72446e-11
EUR	Phe_711_1	Phe_740_12	0.537997	0.155976	0.000562181
EUR	Phe_711_1	Phe_740_2	0.472512	0.153929	0.00214291
EUR	Phe_711_1	Phe_740_9	0.532367	0.0768878	4.39237e-12
EUR	Phe_711_1	Phe_741	0.693669	0.116338	2.48321e-09
EUR	Phe_711_1	Phe_741_3	0.58041	0.132635	1.20885e-05
EUR	Phe_711_1	Phe_741_4	0.873851	0.188356	3.49488e-06
EUR	Phe_711_1	Phe_742	0.518749	0.175516	0.00312096
EUR	Phe_711_1	Phe_742_9	0.439217	0.187233	0.0189849
EUR	Phe_711_1	Phe_743	0.0729254	0.0871814	0.402886
EUR	Phe_711_1	Phe_743_1	-0.0996894	0.07909	0.207505
EUR	Phe_711_1	Phe_743_11	-0.0966383	0.0806015	0.230542
EUR	Phe_711_1	Phe_743_2	0.459242	0.185384	0.01324
EUR	Phe_711_1	Phe_743_9	0.0120925	0.160293	0.939865
EUR	Phe_711_1	Phe_745	0.51304	0.0719995	1.03628e-12
EUR	Phe_711_1	Phe_747	0.30188	0.193117	0.118006
EUR	Phe_711_1	Phe_747_1	0.2706	0.192646	0.160125
EUR	Phe_711_1	Phe_751	-0.0165634	0.223179	0.940839
EUR	Phe_711_1	Phe_751_2	0.0891622	0.209824	0.670882
EUR	Phe_711_1	Phe_751_21	-0.0626659	0.210702	0.76615
EUR	Phe_711_1	Phe_755	0.151772	0.173814	0.382559
EUR	Phe_711_1	Phe_755_1	0.206764	0.177218	0.243323
EUR	Phe_711_1	Phe_757	0.208387	0.231416	0.367862
EUR	Phe_711_1	Phe_760	0.269394	0.0734308	0.000243802
EUR	Phe_711_1	Phe_761	0.311335	0.0743647	2.83175e-05
EUR	Phe_711_1	Phe_764	0.233522	0.09349	0.0124958
EUR	Phe_711_1	Phe_765	0.290762	0.111833	0.0093234
EUR	Phe_711_1	Phe_766	0.368779	0.156916	0.0187646
EUR	Phe_711_1	Phe_770	0.162892	0.113047	0.149605
EUR	Phe_711_1	Phe_771_1	0.369123	0.133645	0.00574552
EUR	Phe_711_1	Phe_773	0.393047	0.078847	6.19828e-07
EUR	Phe_711_1	Phe_781	0.96955	0.233561	3.30787e-05
EUR	Phe_711_1	Phe_782_3	0.379093	0.0756947	5.49459e-07
EUR	Phe_711_1	Phe_783	0.38777	0.148886	0.00920146
EUR	Phe_711_1	Phe_785	0.223385	0.0732607	0.00229467
EUR	Phe_711_1	Phe_788	0.0357969	0.0919699	0.697111
EUR	Phe_711_1	Phe_789	0.354257	0.0978834	0.000295548
EUR	Phe_711_1	Phe_790_6	0.440014	0.151064	0.00358254
EUR	Phe_711_1	Phe_791	0.409563	0.285162	0.150932
EUR	Phe_711_1	Phe_798	0.205841	0.10531	0.050627
EUR	Phe_711_1	Phe_798_1	-0.146528	0.214911	0.49536
EUR	Phe_711_1	Phe_800	0.333829	0.118263	0.00476107
EUR	Phe_711_1	Phe_800_1	0.413309	0.153007	0.00690811
EUR	Phe_711_1	Phe_800_2	0.343427	0.127205	0.00693822
EUR	Phe_711_1	Phe_800_3	0.166282	0.171159	0.331296
EUR	Phe_711_1	Phe_800_4	0.0141229	0.219318	0.948656
EUR	Phe_711_1	Phe_801	0.387759	0.12233	0.00152558
EUR	Phe_711_1	Phe_801_1	0.709324	0.215801	0.00101283
EUR	Phe_711_1	Phe_803	0.0199952	0.100722	0.842639
EUR	Phe_711_1	Phe_803_1	0.393028	0.183583	0.0322844
EUR	Phe_711_1	Phe_803_2	-0.0132975	0.0858554	0.876914
EUR	Phe_711_1	Phe_803_3	-0.0464861	0.168858	0.783089
EUR	Phe_711_1	Phe_804	0.208179	0.120491	0.0840311
EUR	Phe_711_1	Phe_805	0.367659	0.188183	0.0507328
EUR	Phe_711_1	Phe_807	0.35519	0.140174	0.0112795
EUR	Phe_711_1	Phe_809	0.473713	0.230212	0.0396163
EUR	Phe_711_1	Phe_817	0.34669	0.257506	0.178193
EUR	Phe_711_1	Phe_819	0.286477	0.171771	0.0953581
EUR	Phe_711_1	Phe_830	0.450183	0.183025	0.013906
EUR	Phe_711_1	Phe_835	0.46939	0.0975214	1.48529e-06
EUR	Phe_711_1	Phe_840	0.396593	0.101494	9.32366e-05
EUR	Phe_711_1	Phe_851	0.773622	0.16904	4.72653e-06
EUR	Phe_711_1	Phe_854	0.52563	0.20988	0.0122646
EUR	Phe_711_1	Phe_858	0.611314	0.111013	3.65686e-08
EUR	Phe_711_1	Phe_859	0.434959	0.199357	0.0291235
EUR	Phe_711_1	Phe_870	0.42483	0.182641	0.0200165
EUR	Phe_711_1	Phe_870_3	0.173712	0.228071	0.446264
EUR	Phe_711_1	Phe_871	0.692206	0.12338	2.019e-08
EUR	Phe_711_1	Phe_871_3	0.386776	0.166825	0.0204249
EUR	Phe_711_1	Phe_871_4	0.293494	0.179282	0.10162
EUR	Phe_711_1	Phe_872	0.302089	0.206926	0.144321
EUR	Phe_711_1	Phe_874	0.41756	0.246203	0.0898857
EUR	Phe_711_1	Phe_915	0.502774	0.1801	0.0052441
EUR	Phe_711_1	Phe_916	0.386046	0.129713	0.00291876
EUR	Phe_711_1	Phe_938	-0.0142655	0.142816	0.920434
EUR	Phe_711_1	Phe_938_2	-0.0448842	0.149496	0.763996
EUR	Phe_711_1	Phe_939	0.221627	0.104996	0.034788
EUR	Phe_711_1	Phe_946	0.202779	0.234951	0.388099
EUR	Phe_711_1	Phe_947	0.220567	0.134879	0.101988
EUR	Phe_711_1	Phe_949	-0.00329442	0.180085	0.985405
EUR	Phe_711_1	Phe_952	0.466341	0.223633	0.037042
EUR	Phe_711_1	Phe_960	0.0487251	0.110915	0.660442
EUR	Phe_711_1	Phe_960_2	0.0167169	0.11931	0.88857
EUR	Phe_711_1	Phe_965	0.695586	0.169086	3.89198e-05
EUR	Phe_711_1	Phe_969	0.37381	0.205146	0.0684295
EUR	Phe_711_1	Phe_979	0.533968	0.157027	0.000672665
EUR	Phe_711_1	Phe_990	0.220888	0.180144	0.220132
EUR	Phe_711_1	QTL_ALB	-0.0443441	0.0589529	0.451933
EUR	Phe_711_1	QTL_ALT	0.162384	0.0569757	0.00437124
EUR	Phe_711_1	QTL_AST	0.16616	0.0657285	0.0114725
EUR	Phe_711_1	QTL_BASO	0.249161	0.0917669	0.00662457
EUR	Phe_711_1	QTL_BMI	0.30939	0.0471766	5.44894e-11
EUR	Phe_711_1	QTL_BUN	0.092201	0.0634933	0.146463
EUR	Phe_711_1	QTL_CALCIUM	0.0709746	0.0635093	0.263761
EUR	Phe_711_1	QTL_CRE	-0.0186385	0.0524635	0.72239
EUR	Phe_711_1	QTL_CRP	0.23627	0.0711506	0.000897901
EUR	Phe_711_1	QTL_DBP	0.108421	0.0609372	0.0752029
EUR	Phe_711_1	QTL_EGFR	0.0174265	0.052796	0.741346
EUR	Phe_711_1	QTL_EOSINO	0.113079	0.0623176	0.0695904
EUR	Phe_711_1	QTL_GLU	0.182659	0.0592373	0.00204572
EUR	Phe_711_1	QTL_HB	-0.0218195	0.0861176	0.799983
EUR	Phe_711_1	QTL_HBA1C	0.0883078	0.0745338	0.236095
EUR	Phe_711_1	QTL_HDLC	-0.211181	0.0623964	0.000713067
EUR	Phe_711_1	QTL_HEIGHT	0.0761924	0.048913	0.119301
EUR	Phe_711_1	QTL_HT	-0.0677533	0.0827432	0.412879
EUR	Phe_711_1	QTL_LDLC	-0.147754	0.0550409	0.00726519
EUR	Phe_711_1	QTL_LYMPH	0.0728549	0.0602962	0.226938
EUR	Phe_711_1	QTL_MCH	0.0948161	0.0800777	0.236393
EUR	Phe_711_1	QTL_MCHC	0.163632	0.0944372	0.083148
EUR	Phe_711_1	QTL_MCV	0.0423692	0.0750682	0.572475
EUR	Phe_711_1	QTL_MONO	0.0364835	0.058636	0.533808
EUR	Phe_711_1	QTL_MPV	-0.0584764	0.0525447	0.265756
EUR	Phe_711_1	QTL_NEUTRO	0.165679	0.0618592	0.00739906
EUR	Phe_711_1	QTL_PLT	0.00950977	0.0514578	0.85338
EUR	Phe_711_1	QTL_RBC	-0.107721	0.0553718	0.0517248
EUR	Phe_711_1	QTL_RDW	0.0781994	0.0677712	0.248552
EUR	Phe_711_1	QTL_SBP	0.143223	0.0523029	0.00617497
EUR	Phe_711_1	QTL_TC	-0.174826	0.0566819	0.00204011
EUR	Phe_711_1	QTL_TG	0.178381	0.05539	0.00127985
EUR	Phe_711_1	QTL_WBC	0.169902	0.0619512	0.00609716
EUR	Phe_711_1	QTL_WEIGHT	0.309711	0.0433126	8.64054e-13
EUR	Phe_711	Phe_711_1	0.973642	0.261478	0.00019639
EUR	Phe_711	Phe_713	0.577527	0.265649	0.0297031
EUR	Phe_711	Phe_714	0.528638	0.121099	1.26919e-05
EUR	Phe_711	Phe_714_1	0.498199	0.10155	9.29751e-07
EUR	Phe_711	Phe_715	0.609305	0.17416	0.000467821
EUR	Phe_711	Phe_715_1	0.277605	0.183092	0.129469
EUR	Phe_711	Phe_715_2	0.0647244	0.210274	0.758227
EUR	Phe_711	Phe_716	0.566064	0.0814833	3.73138e-12
EUR	Phe_711	Phe_716_2	0.441623	0.0958159	4.04469e-06
EUR	Phe_711	Phe_716_9	0.556491	0.0837867	3.09977e-11
EUR	Phe_711	Phe_717	-0.0483511	0.160045	0.762568
EUR	Phe_711	Phe_720	0.393224	0.0741406	1.13439e-07
EUR	Phe_711	Phe_721	0.434693	0.0818579	1.09421e-07
EUR	Phe_711	Phe_721_1	0.437447	0.0885564	7.82177e-07
EUR	Phe_711	Phe_721_2	0.34681	0.151671	0.0222192
EUR	Phe_711	Phe_722	0.428651	0.0819008	1.66074e-07
EUR	Phe_711	Phe_722_1	0.388289	0.133289	0.0035781
EUR	Phe_711	Phe_722_6	0.375656	0.092408	4.79941e-05
EUR	Phe_711	Phe_722_7	0.473397	0.170865	0.00559544
EUR	Phe_711	Phe_722_9	0.440571	0.125672	0.000455368
EUR	Phe_711	Phe_724	0.582627	0.151895	0.000125195
EUR	Phe_711	Phe_726	0.49849	0.0812474	8.49149e-10
EUR	Phe_711	Phe_726_1	0.471459	0.102965	4.67557e-06
EUR	Phe_711	Phe_726_2	0.592299	0.166853	0.000385484
EUR	Phe_711	Phe_726_3	0.425838	0.165771	0.0102044
EUR	Phe_711	Phe_726_4	0.268709	0.149705	0.0726659
EUR	Phe_711	Phe_727	0.56347	0.0962963	4.87396e-09
EUR	Phe_711	Phe_727_1	0.317822	0.105454	0.00257957
EUR	Phe_711	Phe_727_2	0.46527	0.275617	0.0913916
EUR	Phe_711	Phe_727_4	0.237871	0.158001	0.132194
EUR	Phe_711	Phe_727_6	0.531222	0.118963	7.99094e-06
EUR	Phe_711	Phe_728	0.306191	0.136817	0.0252234
EUR	Phe_711	Phe_728_7	0.0801782	0.114551	0.483967
EUR	Phe_711	Phe_728_71	0.0568626	0.0882297	0.519262
EUR	Phe_711	Phe_729	0.621513	0.194428	0.00139046
EUR	Phe_711	Phe_729_1	0.44906	0.122043	0.000233662
EUR	Phe_711	Phe_732	0.177153	0.261667	0.498396
EUR	Phe_711	Phe_733	0.398391	0.213984	0.0626342
EUR	Phe_711	Phe_733_4	0.534921	0.286579	0.061961
EUR	Phe_711	Phe_733_8	1.00591	0.282548	0.00037066
EUR	Phe_711	Phe_735	0.364545	0.0862789	2.38733e-05
EUR	Phe_711	Phe_735_1	0.352077	0.111052	0.00152249
EUR	Phe_711	Phe_735_2	0.314179	0.100848	0.00183716
EUR	Phe_711	Phe_735_21	0.337818	0.0950828	0.000381042
EUR	Phe_711	Phe_735_23	0.259482	0.102707	0.011523
EUR	Phe_711	Phe_735_3	0.289569	0.0715057	5.13064e-05
EUR	Phe_711	Phe_736	0.82901	0.195758	2.28686e-05
EUR	Phe_711	Phe_737	0.281491	0.164141	0.0863568
EUR	Phe_711	Phe_737_3	0.23973	0.144064	0.096102
EUR	Phe_711	Phe_738	0.881024	0.152811	8.14399e-09
EUR	Phe_711	Phe_738_4	0.433744	0.0935243	3.5219e-06
EUR	Phe_711	Phe_740	0.533569	0.0728464	2.39649e-13
EUR	Phe_711	Phe_740_1	0.524316	0.0728174	6.00255e-13
EUR	Phe_711	Phe_740_11	0.548778	0.0806192	9.96267e-12
EUR	Phe_711	Phe_740_12	0.467628	0.170298	0.00603368
EUR	Phe_711	Phe_740_2	0.674724	0.162245	3.20117e-05
EUR	Phe_711	Phe_740_9	0.568949	0.0758576	6.37079e-14
EUR	Phe_711	Phe_741	0.652684	0.119157	4.31376e-08
EUR	Phe_711	Phe_741_3	0.531926	0.132258	5.77389e-05
EUR	Phe_711	Phe_741_4	0.731908	0.199169	0.000238025
EUR	Phe_711	Phe_742	0.572918	0.191837	0.0028221
EUR	Phe_711	Phe_742_9	0.404963	0.203805	0.0469211
EUR	Phe_711	Phe_743	0.111009	0.08955	0.21511
EUR	Phe_711	Phe_743_1	-0.0648162	0.0872148	0.457374
EUR	Phe_711	Phe_743_11	-0.0600737	0.0879045	0.494356
EUR	Phe_711	Phe_743_2	0.46098	0.182352	0.0114727
EUR	Phe_711	Phe_743_9	0.101154	0.173934	0.56086
EUR	Phe_711	Phe_745	0.575047	0.0759989	3.83364e-14
EUR	Phe_711	Phe_747	0.443346	0.205273	0.0307895
EUR	Phe_711	Phe_747_1	0.37559	0.206056	0.0683394
EUR	Phe_711	Phe_751	0.0722141	0.230333	0.753885
EUR	Phe_711	Phe_751_2	0.0980387	0.227904	0.667068
EUR	Phe_711	Phe_751_21	-0.0606645	0.223082	0.78567
EUR	Phe_711	Phe_755	0.32561	0.184045	0.0768622
EUR	Phe_711	Phe_755_1	0.387555	0.182675	0.0338751
EUR	Phe_711	Phe_757	0.0729525	0.250835	0.771174
EUR	Phe_711	Phe_760	0.289933	0.0760277	0.000137002
EUR	Phe_711	Phe_761	0.372036	0.0778236	1.74854e-06
EUR	Phe_711	Phe_764	0.2371	0.0937614	0.0114468
EUR	Phe_711	Phe_765	0.332045	0.113206	0.0033559
EUR	Phe_711	Phe_766	0.249819	0.16703	0.134744
EUR	Phe_711	Phe_770	0.186646	0.119207	0.11741
EUR	Phe_711	Phe_771_1	0.313724	0.146065	0.0317269
EUR	Phe_711	Phe_773	0.487083	0.0812524	2.03863e-09
EUR	Phe_711	Phe_781	0.842771	0.231302	0.000268853
EUR	Phe_711	Phe_782_3	0.380686	0.0800515	1.97944e-06
EUR	Phe_711	Phe_783	0.497679	0.150403	0.000936443
EUR	Phe_711	Phe_785	0.293585	0.0778603	0.000162814
EUR	Phe_711	Phe_788	0.0727585	0.0922675	0.430369
EUR	Phe_711	Phe_789	0.438392	0.108044	4.95913e-05
EUR	Phe_711	Phe_790_6	0.234551	0.152413	0.123825
EUR	Phe_711	Phe_791	0.325635	0.294091	0.268181
EUR	Phe_711	Phe_798	0.226696	0.113503	0.045797
EUR	Phe_711	Phe_798_1	0.00952386	0.234841	0.967651
EUR	Phe_711	Phe_800	0.325409	0.127669	0.0108078
EUR	Phe_711	Phe_800_1	0.364243	0.168039	0.0301889
EUR	Phe_711	Phe_800_2	0.232218	0.13541	0.0863577
EUR	Phe_711	Phe_800_3	0.317457	0.182556	0.0820426
EUR	Phe_711	Phe_800_4	-0.126103	0.240665	0.600293
EUR	Phe_711	Phe_801	0.491876	0.125173	8.50927e-05
EUR	Phe_711	Phe_801_1	0.615549	0.224166	0.00603354
EUR	Phe_711	Phe_803	-0.018756	0.105576	0.858995
EUR	Phe_711	Phe_803_1	0.353138	0.185287	0.0566639
EUR	Phe_711	Phe_803_2	-0.0200566	0.0914286	0.826363
EUR	Phe_711	Phe_803_3	-0.13861	0.166564	0.405311
EUR	Phe_711	Phe_804	0.280594	0.11727	0.0167236
EUR	Phe_711	Phe_805	0.482481	0.190994	0.0115317
EUR	Phe_711	Phe_807	0.478379	0.152922	0.00175846
EUR	Phe_711	Phe_809	0.568023	0.221107	0.0101995
EUR	Phe_711	Phe_817	0.261455	0.241136	0.278248
EUR	Phe_711	Phe_819	0.400432	0.187801	0.032989
EUR	Phe_711	Phe_830	0.412469	0.170849	0.0157686
EUR	Phe_711	Phe_835	0.443138	0.105588	2.70637e-05
EUR	Phe_711	Phe_840	0.428046	0.0994053	1.66182e-05
EUR	Phe_711	Phe_851	0.716651	0.172602	3.29515e-05
EUR	Phe_711	Phe_854	0.608318	0.224879	0.00682866
EUR	Phe_711	Phe_858	0.559832	0.11603	1.4008e-06
EUR	Phe_711	Phe_859	0.27522	0.207745	0.185239
EUR	Phe_711	Phe_870	0.375012	0.186212	0.0440205
EUR	Phe_711	Phe_870_3	0.166595	0.221628	0.452239
EUR	Phe_711	Phe_871	0.730023	0.137645	1.13506e-07
EUR	Phe_711	Phe_871_3	0.399506	0.180943	0.0272503
EUR	Phe_711	Phe_871_4	0.286568	0.180942	0.11325
EUR	Phe_711	Phe_872	0.213144	0.21868	0.329716
EUR	Phe_711	Phe_874	0.105799	0.265313	0.690063
EUR	Phe_711	Phe_915	0.529566	0.17127	0.00198813
EUR	Phe_711	Phe_916	0.330991	0.14066	0.0186161
EUR	Phe_711	Phe_938	0.00314199	0.153379	0.983656
EUR	Phe_711	Phe_938_2	-0.0523813	0.155043	0.735476
EUR	Phe_711	Phe_939	0.223355	0.102292	0.0289996
EUR	Phe_711	Phe_946	0.180175	0.25314	0.476614
EUR	Phe_711	Phe_947	0.190975	0.147446	0.195244
EUR	Phe_711	Phe_949	0.000702074	0.171526	0.996734
EUR	Phe_711	Phe_952	0.588717	0.247889	0.0175527
EUR	Phe_711	Phe_960	0.200979	0.121585	0.098333
EUR	Phe_711	Phe_960_2	0.203693	0.131764	0.122131
EUR	Phe_711	Phe_965	0.645537	0.165981	0.00010057
EUR	Phe_711	Phe_969	0.17523	0.215148	0.415379
EUR	Phe_711	Phe_979	0.334174	0.171991	0.0520196
EUR	Phe_711	Phe_990	0.41593	0.193014	0.0311679
EUR	Phe_711	QTL_ALB	-0.107127	0.0562904	0.0570249
EUR	Phe_711	QTL_ALT	0.125916	0.0586103	0.0316852
EUR	Phe_711	QTL_AST	0.121909	0.063081	0.0532885
EUR	Phe_711	QTL_BASO	0.271063	0.0981153	0.00573254
EUR	Phe_711	QTL_BMI	0.303351	0.0491157	6.56385e-10
EUR	Phe_711	QTL_BUN	0.0978723	0.0685546	0.153391
EUR	Phe_711	QTL_CALCIUM	-0.0313937	0.0617536	0.611194
EUR	Phe_711	QTL_CRE	0.0268619	0.0550019	0.625279
EUR	Phe_711	QTL_CRP	0.209362	0.0754776	0.00554002
EUR	Phe_711	QTL_DBP	0.079734	0.055959	0.154196
EUR	Phe_711	QTL_EGFR	-0.0182111	0.0559234	0.744694
EUR	Phe_711	QTL_EOSINO	0.0970008	0.0685974	0.157344
EUR	Phe_711	QTL_GLU	0.196519	0.0641843	0.00220015
EUR	Phe_711	QTL_HB	-0.0518936	0.067926	0.444883
EUR	Phe_711	QTL_HBA1C	0.0978355	0.0614843	0.111558
EUR	Phe_711	QTL_HDLC	-0.269658	0.0734514	0.000241373
EUR	Phe_711	QTL_HEIGHT	0.0784969	0.0507768	0.122124
EUR	Phe_711	QTL_HT	-0.0950455	0.0688648	0.167533
EUR	Phe_711	QTL_LDLC	-0.172412	0.0598617	0.00397462
EUR	Phe_711	QTL_LYMPH	0.0777812	0.0668195	0.244404
EUR	Phe_711	QTL_MCH	0.0578064	0.0669639	0.388002
EUR	Phe_711	QTL_MCHC	0.145698	0.0751528	0.0525391
EUR	Phe_711	QTL_MCV	0.00674458	0.0687907	0.921897
EUR	Phe_711	QTL_MONO	0.00217999	0.0593729	0.970711
EUR	Phe_711	QTL_MPV	-0.0610204	0.0599998	0.309148
EUR	Phe_711	QTL_NEUTRO	0.196101	0.0703886	0.00533661
EUR	Phe_711	QTL_PLT	-0.0263748	0.0541252	0.626052
EUR	Phe_711	QTL_RBC	-0.108283	0.0596585	0.0695166
EUR	Phe_711	QTL_RDW	0.133818	0.0585898	0.0223732
EUR	Phe_711	QTL_SBP	0.128465	0.052344	0.0141177
EUR	Phe_711	QTL_TC	-0.204768	0.0658644	0.00187762
EUR	Phe_711	QTL_TG	0.224501	0.0605808	0.000210714
EUR	Phe_711	QTL_WBC	0.186908	0.0705134	0.00803307
EUR	Phe_711	QTL_WEIGHT	0.308699	0.0460421	2.01819e-11
EUR	Phe_713	Phe_714	0.234637	0.138539	0.0903306
EUR	Phe_713	Phe_714_1	0.261959	0.117333	0.0255743
EUR	Phe_713	Phe_715	0.11376	0.22796	0.617754
EUR	Phe_713	Phe_715_1	0.174003	0.233531	0.456214
EUR	Phe_713	Phe_715_2	-0.127527	0.256846	0.619535
EUR	Phe_713	Phe_716	0.511546	0.0940416	5.34089e-08
EUR	Phe_713	Phe_716_2	0.485831	0.106993	5.60429e-06
EUR	Phe_713	Phe_716_9	0.519047	0.0968133	8.26187e-08
EUR	Phe_713	Phe_717	0.247074	0.190915	0.195612
EUR	Phe_713	Phe_720	0.108136	0.0950198	0.255106
EUR	Phe_713	Phe_721	0.238802	0.0956394	0.0125284
EUR	Phe_713	Phe_721_1	0.183676	0.0999299	0.0660547
EUR	Phe_713	Phe_721_2	0.0653435	0.156541	0.67637
EUR	Phe_713	Phe_722	0.15996	0.0903894	0.0767809
EUR	Phe_713	Phe_722_1	0.353398	0.147723	0.016743
EUR	Phe_713	Phe_722_6	0.1922	0.106725	0.0717191
EUR	Phe_713	Phe_722_7	-0.0828432	0.189961	0.662759
EUR	Phe_713	Phe_722_9	0.0696249	0.155629	0.654603
EUR	Phe_713	Phe_724	0.242786	0.170084	0.153452
EUR	Phe_713	Phe_726	0.414697	0.0995026	3.07694e-05
EUR	Phe_713	Phe_726_1	0.536429	0.130462	3.92663e-05
EUR	Phe_713	Phe_726_2	0.341504	0.203401	0.0931576
EUR	Phe_713	Phe_726_3	0.366748	0.202598	0.0702606
EUR	Phe_713	Phe_726_4	0.383129	0.178531	0.0318725
EUR	Phe_713	Phe_727	0.467195	0.115435	5.18208e-05
EUR	Phe_713	Phe_727_1	0.383236	0.130384	0.00328958
EUR	Phe_713	Phe_727_2	0.444714	0.312332	0.15449
EUR	Phe_713	Phe_727_4	0.189456	0.187992	0.313554
EUR	Phe_713	Phe_727_6	0.294018	0.128923	0.0225736
EUR	Phe_713	Phe_728	-0.0700994	0.156163	0.653514
EUR	Phe_713	Phe_728_7	0.373496	0.121644	0.00213774
EUR	Phe_713	Phe_728_71	0.0358841	0.09607	0.708761
EUR	Phe_713	Phe_729	0.698954	0.224174	0.00182136
EUR	Phe_713	Phe_729_1	0.0912027	0.143854	0.526084
EUR	Phe_713	Phe_732	0.866216	0.323744	0.00745917
EUR	Phe_713	Phe_733	0.581021	0.255586	0.0230088
EUR	Phe_713	Phe_733_4	-0.145127	0.309427	0.639056
EUR	Phe_713	Phe_733_8	0.489641	0.321726	0.128029
EUR	Phe_713	Phe_735	0.809564	0.117476	5.52902e-12
EUR	Phe_713	Phe_735_1	0.459911	0.144007	0.00140478
EUR	Phe_713	Phe_735_2	0.802648	0.127045	2.65249e-10
EUR	Phe_713	Phe_735_21	0.632685	0.113472	2.46557e-08
EUR	Phe_713	Phe_735_23	0.333291	0.120052	0.00549958
EUR	Phe_713	Phe_735_3	0.503651	0.0853638	3.63378e-09
EUR	Phe_713	Phe_736	0.642776	0.204357	0.00165882
EUR	Phe_713	Phe_737	0.103799	0.180024	0.56422
EUR	Phe_713	Phe_737_3	0.109569	0.156223	0.483078
EUR	Phe_713	Phe_738	0.170982	0.184714	0.354622
EUR	Phe_713	Phe_738_4	0.167991	0.121443	0.166575
EUR	Phe_713	Phe_740	0.480315	0.0866632	2.98486e-08
EUR	Phe_713	Phe_740_1	0.561767	0.0923745	1.19126e-09
EUR	Phe_713	Phe_740_11	0.584157	0.106192	3.77691e-08
EUR	Phe_713	Phe_740_12	0.67509	0.204359	0.000955028
EUR	Phe_713	Phe_740_2	0.220385	0.190232	0.246658
EUR	Phe_713	Phe_740_9	0.477092	0.088023	5.95725e-08
EUR	Phe_713	Phe_741	0.76986	0.139265	3.23835e-08
EUR	Phe_713	Phe_741_3	0.473202	0.175867	0.00713074
EUR	Phe_713	Phe_741_4	0.796062	0.219932	0.000295081
EUR	Phe_713	Phe_742	0.664514	0.226982	0.00341575
EUR	Phe_713	Phe_742_9	0.574168	0.237172	0.0154823
EUR	Phe_713	Phe_743	0.162749	0.104637	0.119858
EUR	Phe_713	Phe_743_1	0.0439971	0.116655	0.706057
EUR	Phe_713	Phe_743_11	0.0516262	0.118339	0.66265
EUR	Phe_713	Phe_743_2	-0.195509	0.275212	0.47746
EUR	Phe_713	Phe_743_9	0.470921	0.188998	0.0127141
EUR	Phe_713	Phe_745	0.469179	0.089462	1.56752e-07
EUR	Phe_713	Phe_747	0.937185	0.201617	3.34601e-06
EUR	Phe_713	Phe_747_1	0.884028	0.210242	2.61301e-05
EUR	Phe_713	Phe_751	0.316047	0.284729	0.267003
EUR	Phe_713	Phe_751_2	0.408201	0.271143	0.1322
EUR	Phe_713	Phe_751_21	0.32735	0.27425	0.232627
EUR	Phe_713	Phe_755	0.46676	0.228509	0.0410887
EUR	Phe_713	Phe_755_1	0.462481	0.217633	0.0335827
EUR	Phe_713	Phe_757	0.617439	0.245052	0.0117479
EUR	Phe_713	Phe_760	0.200664	0.0848549	0.0180402
EUR	Phe_713	Phe_761	0.0845966	0.0996035	0.395696
EUR	Phe_713	Phe_764	0.181483	0.110812	0.101471
EUR	Phe_713	Phe_765	-0.028537	0.128442	0.824175
EUR	Phe_713	Phe_766	0.393757	0.190532	0.03877
EUR	Phe_713	Phe_770	0.125104	0.139439	0.369615
EUR	Phe_713	Phe_771_1	0.414004	0.19115	0.0303225
EUR	Phe_713	Phe_773	0.457887	0.0989919	3.73692e-06
EUR	Phe_713	Phe_781	0.236449	0.301695	0.433194
EUR	Phe_713	Phe_782_3	0.480949	0.104861	4.50668e-06
EUR	Phe_713	Phe_783	0.363742	0.15383	0.0180512
EUR	Phe_713	Phe_785	0.186863	0.081884	0.022487
EUR	Phe_713	Phe_788	0.1787	0.112297	0.111538
EUR	Phe_713	Phe_789	0.31128	0.123613	0.0117961
EUR	Phe_713	Phe_790_6	0.383389	0.190646	0.0443259
EUR	Phe_713	Phe_791	0.698382	0.300069	0.0199437
EUR	Phe_713	Phe_798	0.287729	0.149528	0.054323
EUR	Phe_713	Phe_798_1	0.250952	0.29149	0.389278
EUR	Phe_713	Phe_800	0.0208785	0.148593	0.888259
EUR	Phe_713	Phe_800_1	0.079945	0.20738	0.699867
EUR	Phe_713	Phe_800_2	0.00913961	0.158265	0.953949
EUR	Phe_713	Phe_800_3	0.210822	0.233347	0.366278
EUR	Phe_713	Phe_800_4	-0.561881	0.26922	0.0368819
EUR	Phe_713	Phe_801	0.53985	0.178842	0.00253962
EUR	Phe_713	Phe_801_1	0.848764	0.277935	0.00225947
EUR	Phe_713	Phe_803	0.140505	0.122404	0.251021
EUR	Phe_713	Phe_803_1	0.253218	0.21978	0.249261
EUR	Phe_713	Phe_803_2	0.0123094	0.111395	0.912011
EUR	Phe_713	Phe_803_3	0.138676	0.206652	0.502182
EUR	Phe_713	Phe_804	0.0836514	0.155612	0.590878
EUR	Phe_713	Phe_805	0.342213	0.217659	0.115893
EUR	Phe_713	Phe_807	0.259932	0.180166	0.149096
EUR	Phe_713	Phe_809	0.62301	0.264393	0.0184539
EUR	Phe_713	Phe_817	-0.424926	0.26994	0.115453
EUR	Phe_713	Phe_819	-0.125365	0.215831	0.561344
EUR	Phe_713	Phe_830	0.433953	0.219883	0.0484318
EUR	Phe_713	Phe_835	0.513736	0.129217	7.01557e-05
EUR	Phe_713	Phe_840	0.444694	0.132782	0.000810842
EUR	Phe_713	Phe_851	0.376361	0.191717	0.0496333
EUR	Phe_713	Phe_854	0.263662	0.227717	0.246925
EUR	Phe_713	Phe_858	0.269133	0.137014	0.0494992
EUR	Phe_713	Phe_859	-0.013935	0.245793	0.954789
EUR	Phe_713	Phe_870	-0.379601	0.207527	0.067375
EUR	Phe_713	Phe_870_3	-0.743561	0.25526	0.00358023
EUR	Phe_713	Phe_871	0.534285	0.154517	0.000544648
EUR	Phe_713	Phe_871_3	1.20963	0.224018	6.67594e-08
EUR	Phe_713	Phe_871_4	0.598861	0.227011	0.00833894
EUR	Phe_713	Phe_872	0.503745	0.209176	0.0160297
EUR	Phe_713	Phe_874	0.350111	0.305735	0.252149
EUR	Phe_713	Phe_915	0.201338	0.206248	0.328971
EUR	Phe_713	Phe_916	0.249809	0.158156	0.11422
EUR	Phe_713	Phe_938	-0.121434	0.178209	0.495608
EUR	Phe_713	Phe_938_2	-0.198	0.182598	0.278212
EUR	Phe_713	Phe_939	0.147219	0.121482	0.225565
EUR	Phe_713	Phe_946	0.290669	0.298332	0.329901
EUR	Phe_713	Phe_947	0.107369	0.159252	0.500176
EUR	Phe_713	Phe_949	-0.16939	0.201198	0.39984
EUR	Phe_713	Phe_952	0.0522228	0.319144	0.870019
EUR	Phe_713	Phe_960	0.247945	0.152024	0.102897
EUR	Phe_713	Phe_960_2	0.197465	0.158344	0.212375
EUR	Phe_713	Phe_965	0.591354	0.204	0.00374606
EUR	Phe_713	Phe_969	-0.0527798	0.239126	0.825311
EUR	Phe_713	Phe_979	0.206534	0.207942	0.320598
EUR	Phe_713	Phe_990	-0.146926	0.240848	0.541839
EUR	Phe_713	QTL_ALB	-0.109595	0.0742338	0.139849
EUR	Phe_713	QTL_ALT	0.269082	0.0768654	0.000464046
EUR	Phe_713	QTL_AST	0.0774823	0.0725503	0.285529
EUR	Phe_713	QTL_BASO	0.286622	0.103709	0.00571482
EUR	Phe_713	QTL_BMI	0.524128	0.069075	3.25351e-14
EUR	Phe_713	QTL_BUN	0.182179	0.069559	0.00881745
EUR	Phe_713	QTL_CALCIUM	0.0078818	0.0648501	0.903264
EUR	Phe_713	QTL_CRE	0.0528267	0.0637208	0.407085
EUR	Phe_713	QTL_CRP	0.231968	0.0813667	0.00435969
EUR	Phe_713	QTL_DBP	0.118642	0.0576761	0.0396821
EUR	Phe_713	QTL_EGFR	-0.0456856	0.0637278	0.473445
EUR	Phe_713	QTL_EOSINO	0.124912	0.0756195	0.0985651
EUR	Phe_713	QTL_GLU	0.502575	0.0803045	3.89006e-10
EUR	Phe_713	QTL_HB	0.0654728	0.0942531	0.487276
EUR	Phe_713	QTL_HBA1C	0.396726	0.0866422	4.67414e-06
EUR	Phe_713	QTL_HDLC	-0.51741	0.065603	3.0957e-15
EUR	Phe_713	QTL_HEIGHT	0.303748	0.0699485	1.40897e-05
EUR	Phe_713	QTL_HT	0.0708917	0.0931242	0.446502
EUR	Phe_713	QTL_LDLC	-0.146945	0.0752409	0.050821
EUR	Phe_713	QTL_LYMPH	0.144595	0.0692816	0.0368831
EUR	Phe_713	QTL_MCH	-0.0641961	0.0834108	0.441515
EUR	Phe_713	QTL_MCHC	0.0582793	0.093267	0.53206
EUR	Phe_713	QTL_MCV	-0.0682844	0.0836495	0.414319
EUR	Phe_713	QTL_MONO	0.211277	0.0747368	0.00469933
EUR	Phe_713	QTL_MPV	-0.0266639	0.0608928	0.661471
EUR	Phe_713	QTL_NEUTRO	0.353781	0.0646102	4.36004e-08
EUR	Phe_713	QTL_PLT	0.0151202	0.0671749	0.821912
EUR	Phe_713	QTL_RBC	0.0674272	0.0667332	0.312303
EUR	Phe_713	QTL_RDW	0.0897939	0.077326	0.245545
EUR	Phe_713	QTL_SBP	0.141039	0.060613	0.019972
EUR	Phe_713	QTL_TC	-0.317418	0.0770504	3.79513e-05
EUR	Phe_713	QTL_TG	0.422822	0.0638942	3.65252e-11
EUR	Phe_713	QTL_WBC	0.326893	0.0583239	2.08517e-08
EUR	Phe_713	QTL_WEIGHT	0.612547	0.0722089	2.19485e-17
EUR	Phe_714_1	Phe_715	0.466916	0.0866453	7.09193e-08
EUR	Phe_714_1	Phe_715_1	0.423497	0.104614	5.16151e-05
EUR	Phe_714_1	Phe_715_2	0.208723	0.092351	0.0238149
EUR	Phe_714_1	Phe_716	0.531347	0.0404375	1.94321e-39
EUR	Phe_714_1	Phe_716_2	0.369958	0.0489945	4.3193e-14
EUR	Phe_714_1	Phe_716_9	0.535302	0.0428086	7.05058e-36
EUR	Phe_714_1	Phe_717	0.556383	0.100375	2.97254e-08
EUR	Phe_714_1	Phe_720	0.260935	0.0394588	3.77014e-11
EUR	Phe_714_1	Phe_721	0.39603	0.0428848	2.58948e-20
EUR	Phe_714_1	Phe_721_1	0.373028	0.0437267	1.45203e-17
EUR	Phe_714_1	Phe_721_2	0.276114	0.068992	6.27791e-05
EUR	Phe_714_1	Phe_722	0.365224	0.03977	4.17634e-20
EUR	Phe_714_1	Phe_722_1	0.383978	0.0599462	1.50005e-10
EUR	Phe_714_1	Phe_722_6	0.364857	0.0451419	6.34824e-16
EUR	Phe_714_1	Phe_722_7	0.368217	0.0758061	1.18967e-06
EUR	Phe_714_1	Phe_722_9	0.325769	0.0620146	1.4956e-07
EUR	Phe_714_1	Phe_724	0.495447	0.0712874	3.65306e-12
EUR	Phe_714_1	Phe_726	0.390561	0.0393032	2.87041e-23
EUR	Phe_714_1	Phe_726_1	0.378563	0.0538383	2.04349e-12
EUR	Phe_714_1	Phe_726_2	0.28458	0.0823436	0.000548243
EUR	Phe_714_1	Phe_726_3	0.29391	0.0694047	2.28833e-05
EUR	Phe_714_1	Phe_726_4	0.32793	0.073353	7.80106e-06
EUR	Phe_714_1	Phe_727	0.401233	0.0480932	7.25466e-17
EUR	Phe_714_1	Phe_727_1	0.410727	0.0452422	1.10174e-19
EUR	Phe_714_1	Phe_727_2	0.173295	0.110934	0.118253
EUR	Phe_714_1	Phe_727_4	0.0665475	0.0738578	0.367577
EUR	Phe_714_1	Phe_727_6	0.282126	0.0539551	1.70514e-07
EUR	Phe_714_1	Phe_728	0.160848	0.0604489	0.00779351
EUR	Phe_714_1	Phe_728_7	0.118775	0.0483686	0.0140641
EUR	Phe_714_1	Phe_728_71	0.0604725	0.0362503	0.0952769
EUR	Phe_714_1	Phe_729	0.409974	0.0894292	4.55414e-06
EUR	Phe_714_1	Phe_729_1	0.454362	0.0608235	8.00937e-14
EUR	Phe_714_1	Phe_732	0.069496	0.120157	0.563009
EUR	Phe_714_1	Phe_733	0.426499	0.095768	8.44971e-06
EUR	Phe_714_1	Phe_733_4	0.458813	0.125533	0.00025728
EUR	Phe_714_1	Phe_733_8	0.265349	0.122267	0.0299882
EUR	Phe_714_1	Phe_735	0.284124	0.0443604	1.50458e-10
EUR	Phe_714_1	Phe_735_1	0.238973	0.0570409	2.79573e-05
EUR	Phe_714_1	Phe_735_2	0.314356	0.0514704	1.01197e-09
EUR	Phe_714_1	Phe_735_21	0.295686	0.0497369	2.76459e-09
EUR	Phe_714_1	Phe_735_23	0.205032	0.048723	2.5752e-05
EUR	Phe_714_1	Phe_735_3	0.237685	0.038255	5.19203e-10
EUR	Phe_714_1	Phe_736	0.4465	0.0815504	4.37162e-08
EUR	Phe_714_1	Phe_737	0.289763	0.0710713	4.56063e-05
EUR	Phe_714_1	Phe_737_3	0.205801	0.0556294	0.00021602
EUR	Phe_714_1	Phe_738	0.319123	0.0825375	0.000110455
EUR	Phe_714_1	Phe_738_4	0.304639	0.0460832	3.82699e-11
EUR	Phe_714_1	Phe_740	0.507172	0.0360655	6.4556e-45
EUR	Phe_714_1	Phe_740_1	0.46367	0.0369771	4.54458e-36
EUR	Phe_714_1	Phe_740_11	0.460993	0.0392318	7.02002e-32
EUR	Phe_714_1	Phe_740_12	0.385478	0.0864053	8.14714e-06
EUR	Phe_714_1	Phe_740_2	0.499616	0.0721332	4.32004e-12
EUR	Phe_714_1	Phe_740_9	0.498558	0.037629	4.55351e-40
EUR	Phe_714_1	Phe_741	0.613083	0.0580897	4.86448e-26
EUR	Phe_714_1	Phe_741_3	0.446128	0.0665003	1.9642e-11
EUR	Phe_714_1	Phe_741_4	0.646714	0.104429	5.90727e-10
EUR	Phe_714_1	Phe_742	0.618297	0.0882323	2.42441e-12
EUR	Phe_714_1	Phe_742_9	0.556903	0.0949504	4.48586e-09
EUR	Phe_714_1	Phe_743	0.271233	0.049041	3.18896e-08
EUR	Phe_714_1	Phe_743_1	0.249397	0.0483128	2.44162e-07
EUR	Phe_714_1	Phe_743_11	0.246384	0.0480499	2.93356e-07
EUR	Phe_714_1	Phe_743_2	0.24701	0.099698	0.0132275
EUR	Phe_714_1	Phe_743_9	0.231392	0.080086	0.00386109
EUR	Phe_714_1	Phe_745	0.54355	0.0407942	1.67437e-40
EUR	Phe_714_1	Phe_747	0.439295	0.0839583	1.67414e-07
EUR	Phe_714_1	Phe_747_1	0.37897	0.0932262	4.80215e-05
EUR	Phe_714_1	Phe_751	0.169589	0.113239	0.134232
EUR	Phe_714_1	Phe_751_2	0.163041	0.117002	0.163472
EUR	Phe_714_1	Phe_751_21	0.182724	0.113214	0.106534
EUR	Phe_714_1	Phe_755	0.29124	0.0867383	0.000785967
EUR	Phe_714_1	Phe_755_1	0.256277	0.0855839	0.00274936
EUR	Phe_714_1	Phe_757	0.254955	0.103235	0.0135243
EUR	Phe_714_1	Phe_760	0.362148	0.0383121	3.30622e-21
EUR	Phe_714_1	Phe_761	0.371009	0.0403558	3.80411e-20
EUR	Phe_714_1	Phe_764	0.402673	0.0417598	5.28317e-22
EUR	Phe_714_1	Phe_765	0.316644	0.0545935	6.63035e-09
EUR	Phe_714_1	Phe_766	0.339074	0.0799906	2.24603e-05
EUR	Phe_714_1	Phe_770	0.378585	0.0539584	2.27896e-12
EUR	Phe_714_1	Phe_771_1	0.470035	0.0741518	2.31524e-10
EUR	Phe_714_1	Phe_773	0.450029	0.0415577	2.50826e-27
EUR	Phe_714_1	Phe_781	0.364105	0.111171	0.00105597
EUR	Phe_714_1	Phe_782_3	0.312702	0.0392306	1.57553e-15
EUR	Phe_714_1	Phe_783	0.228386	0.0799868	0.00429958
EUR	Phe_714_1	Phe_785	0.364179	0.0385002	3.10474e-21
EUR	Phe_714_1	Phe_788	0.241497	0.0393148	8.11555e-10
EUR	Phe_714_1	Phe_789	0.328467	0.0514775	1.76181e-10
EUR	Phe_714_1	Phe_790_6	0.241819	0.0691527	0.000470727
EUR	Phe_714_1	Phe_791	0.433995	0.114629	0.000153035
EUR	Phe_714_1	Phe_798	0.377484	0.0482201	4.94361e-15
EUR	Phe_714_1	Phe_798_1	0.0901373	0.102493	0.379157
EUR	Phe_714_1	Phe_800	0.216963	0.0641511	0.000719441
EUR	Phe_714_1	Phe_800_1	0.225374	0.0880049	0.0104393
EUR	Phe_714_1	Phe_800_2	0.193479	0.0707449	0.00624026
EUR	Phe_714_1	Phe_800_3	0.255416	0.0903094	0.00468049
EUR	Phe_714_1	Phe_800_4	-0.035365	0.104848	0.735893
EUR	Phe_714_1	Phe_801	0.265305	0.0595606	8.41375e-06
EUR	Phe_714_1	Phe_801_1	0.180821	0.125755	0.150467
EUR	Phe_714_1	Phe_803	0.185808	0.0563886	0.00098373
EUR	Phe_714_1	Phe_803_1	0.226924	0.0914942	0.013131
EUR	Phe_714_1	Phe_803_2	0.0653468	0.0493735	0.185663
EUR	Phe_714_1	Phe_803_3	0.213327	0.075163	0.00453705
EUR	Phe_714_1	Phe_804	0.173951	0.0575469	0.0025047
EUR	Phe_714_1	Phe_805	0.201947	0.0840055	0.0162177
EUR	Phe_714_1	Phe_807	0.168734	0.0748441	0.0241664
EUR	Phe_714_1	Phe_809	0.319212	0.0958798	0.000870678
EUR	Phe_714_1	Phe_817	-0.0986612	0.116412	0.396708
EUR	Phe_714_1	Phe_819	0.189743	0.0799876	0.0176848
EUR	Phe_714_1	Phe_830	0.42355	0.0778917	5.39791e-08
EUR	Phe_714_1	Phe_835	0.419658	0.0489266	9.7133e-18
EUR	Phe_714_1	Phe_840	0.415872	0.0514156	6.0432e-16
EUR	Phe_714_1	Phe_851	0.547014	0.0891571	8.49446e-10
EUR	Phe_714_1	Phe_854	0.348306	0.0958116	0.000277632
EUR	Phe_714_1	Phe_858	0.419431	0.062076	1.41134e-11
EUR	Phe_714_1	Phe_859	0.410351	0.10549	0.000100256
EUR	Phe_714_1	Phe_870	0.376782	0.0815846	3.86905e-06
EUR	Phe_714_1	Phe_870_3	0.14276	0.0977218	0.144049
EUR	Phe_714_1	Phe_871	0.359346	0.0651951	3.55065e-08
EUR	Phe_714_1	Phe_871_3	0.183691	0.0943721	0.0515995
EUR	Phe_714_1	Phe_871_4	0.224144	0.0802579	0.00522556
EUR	Phe_714_1	Phe_872	0.118987	0.0927434	0.199502
EUR	Phe_714_1	Phe_874	0.166006	0.110706	0.13374
EUR	Phe_714_1	Phe_915	0.386977	0.0881605	1.13629e-05
EUR	Phe_714_1	Phe_916	0.288767	0.0557286	2.19924e-07
EUR	Phe_714_1	Phe_938	-0.134318	0.0736377	0.0681462
EUR	Phe_714_1	Phe_938_2	-0.112995	0.0714406	0.113728
EUR	Phe_714_1	Phe_939	0.312712	0.0522626	2.1843e-09
EUR	Phe_714_1	Phe_946	0.107745	0.110269	0.328518
EUR	Phe_714_1	Phe_947	0.301915	0.0761487	7.34529e-05
EUR	Phe_714_1	Phe_949	0.474324	0.0809565	4.6569e-09
EUR	Phe_714_1	Phe_952	-0.0920075	0.125842	0.464697
EUR	Phe_714_1	Phe_960	0.381888	0.0627411	1.15238e-09
EUR	Phe_714_1	Phe_960_2	0.398432	0.0667802	2.42669e-09
EUR	Phe_714_1	Phe_965	0.510327	0.0839885	1.23098e-09
EUR	Phe_714_1	Phe_969	0.26399	0.0946042	0.00526317
EUR	Phe_714_1	Phe_979	0.186514	0.0853847	0.0289332
EUR	Phe_714_1	Phe_990	0.109272	0.0905818	0.227689
EUR	Phe_714_1	QTL_ALB	-0.14173	0.0323829	1.20499e-05
EUR	Phe_714_1	QTL_ALT	0.0516548	0.0327839	0.115115
EUR	Phe_714_1	QTL_AST	0.0538346	0.0356958	0.131516
EUR	Phe_714_1	QTL_BASO	0.120059	0.0540149	0.0262355
EUR	Phe_714_1	QTL_BMI	0.228317	0.0281629	5.18741e-16
EUR	Phe_714_1	QTL_BUN	0.013873	0.0314098	0.658722
EUR	Phe_714_1	QTL_CALCIUM	-0.0228135	0.0290435	0.432165
EUR	Phe_714_1	QTL_CRE	0.00919594	0.030574	0.763585
EUR	Phe_714_1	QTL_CRP	0.259924	0.040456	1.3198e-10
EUR	Phe_714_1	QTL_DBP	0.06254	0.0323562	0.0532533
EUR	Phe_714_1	QTL_EGFR	-0.00907867	0.0307661	0.767928
EUR	Phe_714_1	QTL_EOSINO	0.190743	0.0425859	7.49856e-06
EUR	Phe_714_1	QTL_GLU	0.116712	0.0361293	0.0012362
EUR	Phe_714_1	QTL_HB	-0.102855	0.0457198	0.0244695
EUR	Phe_714_1	QTL_HBA1C	0.158576	0.0324171	9.99495e-07
EUR	Phe_714_1	QTL_HDLC	-0.194373	0.0347708	2.26894e-08
EUR	Phe_714_1	QTL_HEIGHT	0.0307326	0.0258496	0.234479
EUR	Phe_714_1	QTL_HT	-0.090757	0.0455683	0.0464072
EUR	Phe_714_1	QTL_LDLC	-0.091353	0.0389366	0.018966
EUR	Phe_714_1	QTL_LYMPH	0.0598013	0.0424185	0.158601
EUR	Phe_714_1	QTL_MCH	-0.0397617	0.0317181	0.209988
EUR	Phe_714_1	QTL_MCHC	-0.0842335	0.0322976	0.00910613
EUR	Phe_714_1	QTL_MCV	-0.017019	0.0312842	0.586432
EUR	Phe_714_1	QTL_MONO	0.0542977	0.0377895	0.150761
EUR	Phe_714_1	QTL_MPV	0.00686321	0.0257329	0.789693
EUR	Phe_714_1	QTL_NEUTRO	0.1132	0.0375987	0.00260607
EUR	Phe_714_1	QTL_PLT	0.0659291	0.0324686	0.0423008
EUR	Phe_714_1	QTL_RBC	-0.0537714	0.0340661	0.114464
EUR	Phe_714_1	QTL_RDW	0.14782	0.0328263	6.69723e-06
EUR	Phe_714_1	QTL_SBP	0.0626028	0.0303992	0.0394599
EUR	Phe_714_1	QTL_TC	-0.154612	0.0387443	6.59131e-05
EUR	Phe_714_1	QTL_TG	0.0954094	0.034615	0.0058459
EUR	Phe_714_1	QTL_WBC	0.130731	0.0413974	0.0015888
EUR	Phe_714_1	QTL_WEIGHT	0.214409	0.0275648	7.34572e-15
EUR	Phe_714	Phe_714_1	0.939549	0.0903662	2.55522e-25
EUR	Phe_714	Phe_715	0.598239	0.0993784	1.7462e-09
EUR	Phe_714	Phe_715_1	0.38912	0.104179	0.000187628
EUR	Phe_714	Phe_715_2	0.341085	0.115397	0.00311907
EUR	Phe_714	Phe_716	0.583454	0.0492999	2.57978e-32
EUR	Phe_714	Phe_716_2	0.366089	0.0635193	8.2424e-09
EUR	Phe_714	Phe_716_9	0.590361	0.0530464	9.05005e-29
EUR	Phe_714	Phe_717	0.479274	0.108633	1.02475e-05
EUR	Phe_714	Phe_720	0.365364	0.0478191	2.16286e-14
EUR	Phe_714	Phe_721	0.514716	0.0511188	7.57297e-24
EUR	Phe_714	Phe_721_1	0.489802	0.0519453	4.13232e-21
EUR	Phe_714	Phe_721_2	0.466925	0.0825781	1.56443e-08
EUR	Phe_714	Phe_722	0.503471	0.0482827	1.85566e-25
EUR	Phe_714	Phe_722_1	0.49128	0.0736601	2.56592e-11
EUR	Phe_714	Phe_722_6	0.502161	0.0551868	9.09132e-20
EUR	Phe_714	Phe_722_7	0.555401	0.0932962	2.6311e-09
EUR	Phe_714	Phe_722_9	0.508414	0.08003	2.1144e-10
EUR	Phe_714	Phe_724	0.781016	0.0921297	2.30376e-17
EUR	Phe_714	Phe_726	0.500907	0.0469235	1.33292e-26
EUR	Phe_714	Phe_726_1	0.464603	0.0623966	9.62393e-14
EUR	Phe_714	Phe_726_2	0.3891	0.0977649	6.89288e-05
EUR	Phe_714	Phe_726_3	0.422206	0.0888215	2.00004e-06
EUR	Phe_714	Phe_726_4	0.383954	0.0972008	7.81163e-05
EUR	Phe_714	Phe_727	0.554121	0.0588469	4.67167e-21
EUR	Phe_714	Phe_727_1	0.540602	0.0531653	2.74585e-24
EUR	Phe_714	Phe_727_2	0.182682	0.139407	0.190052
EUR	Phe_714	Phe_727_4	0.231096	0.0934122	0.0133632
EUR	Phe_714	Phe_727_6	0.394781	0.0694805	1.3321e-08
EUR	Phe_714	Phe_728	0.16614	0.0823871	0.0437391
EUR	Phe_714	Phe_728_7	0.168565	0.0614985	0.00612604
EUR	Phe_714	Phe_728_71	0.0524377	0.0498966	0.293292
EUR	Phe_714	Phe_729	0.495637	0.102247	1.25073e-06
EUR	Phe_714	Phe_729_1	0.567932	0.0807719	2.04606e-12
EUR	Phe_714	Phe_732	0.390562	0.160671	0.0150649
EUR	Phe_714	Phe_733	0.4881	0.118666	3.90189e-05
EUR	Phe_714	Phe_733_4	0.604209	0.164819	0.000246465
EUR	Phe_714	Phe_733_8	0.567448	0.171852	0.000960103
EUR	Phe_714	Phe_735	0.26836	0.0546564	9.10993e-07
EUR	Phe_714	Phe_735_1	0.228894	0.0689407	0.000899671
EUR	Phe_714	Phe_735_2	0.295713	0.0644202	4.42428e-06
EUR	Phe_714	Phe_735_21	0.24639	0.0568502	1.4641e-05
EUR	Phe_714	Phe_735_23	0.222722	0.0606508	0.000240478
EUR	Phe_714	Phe_735_3	0.211182	0.04875	1.47806e-05
EUR	Phe_714	Phe_736	0.551415	0.10077	4.44958e-08
EUR	Phe_714	Phe_737	0.298731	0.0961346	0.00188728
EUR	Phe_714	Phe_737_3	0.216198	0.0757782	0.00433043
EUR	Phe_714	Phe_738	0.502033	0.107413	2.95619e-06
EUR	Phe_714	Phe_738_4	0.407693	0.0599444	1.03754e-11
EUR	Phe_714	Phe_740	0.591024	0.0441709	7.87311e-41
EUR	Phe_714	Phe_740_1	0.52974	0.046646	6.87704e-30
EUR	Phe_714	Phe_740_11	0.537586	0.0486096	1.97745e-28
EUR	Phe_714	Phe_740_12	0.411207	0.107921	0.000138815
EUR	Phe_714	Phe_740_2	0.626467	0.088393	1.36766e-12
EUR	Phe_714	Phe_740_9	0.615853	0.0462191	1.66418e-40
EUR	Phe_714	Phe_741	0.669488	0.0763433	1.79557e-18
EUR	Phe_714	Phe_741_3	0.541638	0.0908627	2.50602e-09
EUR	Phe_714	Phe_741_4	0.65534	0.122303	8.39918e-08
EUR	Phe_714	Phe_742	0.689241	0.11817	5.45591e-09
EUR	Phe_714	Phe_742_9	0.613551	0.121603	4.52226e-07
EUR	Phe_714	Phe_743	0.329252	0.0550274	2.18501e-09
EUR	Phe_714	Phe_743_1	0.276757	0.0524994	1.35228e-07
EUR	Phe_714	Phe_743_11	0.275987	0.0521382	1.20077e-07
EUR	Phe_714	Phe_743_2	0.321096	0.123975	0.00959723
EUR	Phe_714	Phe_743_9	0.355208	0.104265	0.000657341
EUR	Phe_714	Phe_745	0.649423	0.0472624	5.78264e-43
EUR	Phe_714	Phe_747	0.461831	0.122923	0.000171905
EUR	Phe_714	Phe_747_1	0.444061	0.137407	0.00123042
EUR	Phe_714	Phe_751	0.318834	0.150768	0.0344529
EUR	Phe_714	Phe_751_2	0.294785	0.149449	0.0485553
EUR	Phe_714	Phe_751_21	0.219819	0.141015	0.119035
EUR	Phe_714	Phe_755	0.170762	0.11223	0.128125
EUR	Phe_714	Phe_755_1	0.104527	0.114408	0.36091
EUR	Phe_714	Phe_757	0.291172	0.143674	0.0427014
EUR	Phe_714	Phe_760	0.432137	0.0428972	7.21352e-24
EUR	Phe_714	Phe_761	0.518077	0.0506428	1.45466e-24
EUR	Phe_714	Phe_764	0.447931	0.0542923	1.57915e-16
EUR	Phe_714	Phe_765	0.484049	0.0672592	6.1654e-13
EUR	Phe_714	Phe_766	0.36237	0.0947865	0.000131832
EUR	Phe_714	Phe_770	0.51913	0.0775143	2.12434e-11
EUR	Phe_714	Phe_771_1	0.547618	0.0991174	3.29583e-08
EUR	Phe_714	Phe_773	0.530853	0.0501837	3.76099e-26
EUR	Phe_714	Phe_781	0.324634	0.152945	0.0337909
EUR	Phe_714	Phe_782_3	0.388929	0.0505615	1.44627e-14
EUR	Phe_714	Phe_783	0.352521	0.0990123	0.000370319
EUR	Phe_714	Phe_785	0.453035	0.0493551	4.34802e-20
EUR	Phe_714	Phe_788	0.374252	0.0561059	2.55006e-11
EUR	Phe_714	Phe_789	0.36963	0.0667007	2.99687e-08
EUR	Phe_714	Phe_790_6	0.409519	0.0932217	1.11819e-05
EUR	Phe_714	Phe_791	0.577092	0.15456	0.000188628
EUR	Phe_714	Phe_798	0.498584	0.0645724	1.15125e-14
EUR	Phe_714	Phe_798_1	0.315048	0.132842	0.0177117
EUR	Phe_714	Phe_800	0.201031	0.0769244	0.00896556
EUR	Phe_714	Phe_800_1	0.160445	0.110063	0.144906
EUR	Phe_714	Phe_800_2	0.219399	0.0929539	0.0182603
EUR	Phe_714	Phe_800_3	0.216718	0.111469	0.0518713
EUR	Phe_714	Phe_800_4	-0.0198467	0.13769	0.885389
EUR	Phe_714	Phe_801	0.285015	0.0749474	0.000143029
EUR	Phe_714	Phe_801_1	0.199904	0.155936	0.199855
EUR	Phe_714	Phe_803	0.198484	0.0724912	0.00618063
EUR	Phe_714	Phe_803_1	0.287912	0.119405	0.0158987
EUR	Phe_714	Phe_803_2	0.130436	0.0603061	0.0305487
EUR	Phe_714	Phe_803_3	0.12899	0.0955243	0.176908
EUR	Phe_714	Phe_804	0.262131	0.073689	0.00037475
EUR	Phe_714	Phe_805	0.324194	0.108581	0.0028291
EUR	Phe_714	Phe_807	0.288996	0.0996621	0.00373453
EUR	Phe_714	Phe_809	0.455451	0.120018	0.00014773
EUR	Phe_714	Phe_817	-0.139032	0.144594	0.336283
EUR	Phe_714	Phe_819	0.283354	0.095761	0.00308668
EUR	Phe_714	Phe_830	0.488845	0.0866491	1.68411e-08
EUR	Phe_714	Phe_835	0.481586	0.0614933	4.81987e-15
EUR	Phe_714	Phe_840	0.531272	0.0590419	2.29425e-19
EUR	Phe_714	Phe_851	0.670672	0.115323	6.04201e-09
EUR	Phe_714	Phe_854	0.421693	0.12228	0.000563561
EUR	Phe_714	Phe_858	0.487349	0.0789493	6.7031e-10
EUR	Phe_714	Phe_859	0.461145	0.132512	0.000501347
EUR	Phe_714	Phe_870	0.497191	0.101498	9.65436e-07
EUR	Phe_714	Phe_870_3	0.202195	0.119988	0.0919657
EUR	Phe_714	Phe_871	0.368963	0.0719925	2.97506e-07
EUR	Phe_714	Phe_871_3	0.222935	0.111658	0.0458692
EUR	Phe_714	Phe_871_4	0.251695	0.107462	0.0191721
EUR	Phe_714	Phe_872	0.009756	0.11918	0.934759
EUR	Phe_714	Phe_874	0.181067	0.142564	0.204058
EUR	Phe_714	Phe_915	0.442704	0.116464	0.000143989
EUR	Phe_714	Phe_916	0.418099	0.069937	2.25593e-09
EUR	Phe_714	Phe_938	-0.143206	0.0981345	0.144487
EUR	Phe_714	Phe_938_2	-0.133514	0.096361	0.165882
EUR	Phe_714	Phe_939	0.347753	0.064766	7.90092e-08
EUR	Phe_714	Phe_946	0.121413	0.149936	0.418077
EUR	Phe_714	Phe_947	0.40089	0.0909401	1.0419e-05
EUR	Phe_714	Phe_949	0.662697	0.108925	1.17229e-09
EUR	Phe_714	Phe_952	-0.0541637	0.152158	0.721863
EUR	Phe_714	Phe_960	0.512206	0.0838767	1.01745e-09
EUR	Phe_714	Phe_960_2	0.480673	0.0918104	1.6454e-07
EUR	Phe_714	Phe_965	0.702298	0.109689	1.52704e-10
EUR	Phe_714	Phe_969	0.420804	0.128698	0.00107664
EUR	Phe_714	Phe_979	0.220693	0.105647	0.0367109
EUR	Phe_714	Phe_990	0.0624601	0.125781	0.619487
EUR	Phe_714	QTL_ALB	-0.106431	0.0408714	0.00921302
EUR	Phe_714	QTL_ALT	0.0881332	0.0425879	0.0385048
EUR	Phe_714	QTL_AST	0.0488198	0.0465646	0.294441
EUR	Phe_714	QTL_BASO	0.11663	0.0688744	0.0903847
EUR	Phe_714	QTL_BMI	0.278339	0.0357809	7.3116e-15
EUR	Phe_714	QTL_BUN	0.0102457	0.0388196	0.791832
EUR	Phe_714	QTL_CALCIUM	0.0317728	0.0341841	0.35265
EUR	Phe_714	QTL_CRE	0.0222346	0.0393833	0.572368
EUR	Phe_714	QTL_CRP	0.296035	0.0444526	2.74637e-11
EUR	Phe_714	QTL_DBP	0.069485	0.0404972	0.0861991
EUR	Phe_714	QTL_EGFR	-0.0166572	0.0393978	0.672446
EUR	Phe_714	QTL_EOSINO	0.184527	0.0506159	0.000266747
EUR	Phe_714	QTL_GLU	0.160706	0.040232	6.48393e-05
EUR	Phe_714	QTL_HB	-0.0394828	0.0609066	0.516823
EUR	Phe_714	QTL_HBA1C	0.155908	0.0419069	0.000198955
EUR	Phe_714	QTL_HDLC	-0.251207	0.0368699	9.53588e-12
EUR	Phe_714	QTL_HEIGHT	-0.0371971	0.0302998	0.219584
EUR	Phe_714	QTL_HT	-0.0350174	0.0589058	0.552202
EUR	Phe_714	QTL_LDLC	-0.112145	0.04925	0.0227826
EUR	Phe_714	QTL_LYMPH	0.100032	0.0516798	0.0529156
EUR	Phe_714	QTL_MCH	-0.0258729	0.0439132	0.555738
EUR	Phe_714	QTL_MCHC	-0.0529606	0.0427264	0.21515
EUR	Phe_714	QTL_MCV	-0.0151875	0.0417222	0.715847
EUR	Phe_714	QTL_MONO	0.0648031	0.0491589	0.187424
EUR	Phe_714	QTL_MPV	-0.0105735	0.032301	0.743408
EUR	Phe_714	QTL_NEUTRO	0.153649	0.0440946	0.000493017
EUR	Phe_714	QTL_PLT	0.022788	0.0348491	0.513173
EUR	Phe_714	QTL_RBC	-0.0131007	0.0437099	0.764391
EUR	Phe_714	QTL_RDW	0.123636	0.0442528	0.0052084
EUR	Phe_714	QTL_SBP	0.075179	0.0366952	0.0404873
EUR	Phe_714	QTL_TC	-0.197831	0.0465189	2.11207e-05
EUR	Phe_714	QTL_TG	0.132841	0.0422504	0.0016658
EUR	Phe_714	QTL_WBC	0.169842	0.0507144	0.00081108
EUR	Phe_714	QTL_WEIGHT	0.223816	0.0361315	5.84732e-10
EUR	Phe_715_1	Phe_715_2	0.37933	0.189694	0.0455339
EUR	Phe_715_1	Phe_716	0.503104	0.0698537	5.92271e-13
EUR	Phe_715_1	Phe_716_2	0.214605	0.0853066	0.01188
EUR	Phe_715_1	Phe_716_9	0.499268	0.071272	2.46785e-12
EUR	Phe_715_1	Phe_717	0.251807	0.135512	0.0631423
EUR	Phe_715_1	Phe_720	0.712509	0.0752366	2.79194e-21
EUR	Phe_715_1	Phe_721	0.802897	0.0856477	6.956e-21
EUR	Phe_715_1	Phe_721_1	0.806852	0.0857984	5.25014e-21
EUR	Phe_715_1	Phe_721_2	0.632465	0.126945	6.28719e-07
EUR	Phe_715_1	Phe_722	0.777907	0.078766	5.28047e-23
EUR	Phe_715_1	Phe_722_1	0.863027	0.119055	4.19908e-13
EUR	Phe_715_1	Phe_722_6	0.814042	0.0882354	2.8145e-20
EUR	Phe_715_1	Phe_722_7	0.568741	0.140485	5.15653e-05
EUR	Phe_715_1	Phe_722_9	0.6326	0.120257	1.43731e-07
EUR	Phe_715_1	Phe_724	0.974518	0.140101	3.50459e-12
EUR	Phe_715_1	Phe_726	0.582508	0.0717004	4.50357e-16
EUR	Phe_715_1	Phe_726_1	0.541154	0.0908904	2.6179e-09
EUR	Phe_715_1	Phe_726_2	0.558822	0.14461	0.000111387
EUR	Phe_715_1	Phe_726_3	0.672755	0.139418	1.39683e-06
EUR	Phe_715_1	Phe_726_4	0.343238	0.127876	0.00727173
EUR	Phe_715_1	Phe_727	0.626513	0.0851436	1.86244e-13
EUR	Phe_715_1	Phe_727_1	0.497481	0.0877533	1.43561e-08
EUR	Phe_715_1	Phe_727_2	1.02525	0.20755	7.82158e-07
EUR	Phe_715_1	Phe_727_4	0.289814	0.130481	0.0263427
EUR	Phe_715_1	Phe_727_6	0.466853	0.0997816	2.88623e-06
EUR	Phe_715_1	Phe_728	0.141008	0.108223	0.192595
EUR	Phe_715_1	Phe_728_7	0.246553	0.100213	0.0138823
EUR	Phe_715_1	Phe_728_71	-0.00114416	0.0681436	0.986604
EUR	Phe_715_1	Phe_729	0.661147	0.154825	1.95223e-05
EUR	Phe_715_1	Phe_729_1	0.903534	0.122194	1.42184e-13
EUR	Phe_715_1	Phe_732	0.32885	0.208984	0.115589
EUR	Phe_715_1	Phe_733	0.0685309	0.162374	0.672985
EUR	Phe_715_1	Phe_733_4	0.500409	0.219535	0.022643
EUR	Phe_715_1	Phe_733_8	0.902425	0.216127	2.97417e-05
EUR	Phe_715_1	Phe_735	0.253627	0.0754939	0.000780644
EUR	Phe_715_1	Phe_735_1	0.247883	0.0953004	0.00929344
EUR	Phe_715_1	Phe_735_2	0.256613	0.0861599	0.0028982
EUR	Phe_715_1	Phe_735_21	0.189239	0.0839963	0.0242627
EUR	Phe_715_1	Phe_735_23	0.247251	0.0854388	0.00380487
EUR	Phe_715_1	Phe_735_3	0.156503	0.0700124	0.0253933
EUR	Phe_715_1	Phe_736	0.398427	0.151579	0.00857594
EUR	Phe_715_1	Phe_737	0.152472	0.130396	0.242282
EUR	Phe_715_1	Phe_737_3	0.329322	0.107999	0.00229375
EUR	Phe_715_1	Phe_738	0.805818	0.137332	4.42032e-09
EUR	Phe_715_1	Phe_738_4	0.654432	0.09791	2.32473e-11
EUR	Phe_715_1	Phe_740	0.625571	0.0659672	2.46925e-21
EUR	Phe_715_1	Phe_740_1	0.444134	0.0693181	1.48226e-10
EUR	Phe_715_1	Phe_740_11	0.467863	0.0752856	5.1488e-10
EUR	Phe_715_1	Phe_740_12	0.237514	0.145655	0.102962
EUR	Phe_715_1	Phe_740_2	0.587709	0.134707	1.28376e-05
EUR	Phe_715_1	Phe_740_9	0.708877	0.0663407	1.19127e-26
EUR	Phe_715_1	Phe_741	0.582727	0.101285	8.74826e-09
EUR	Phe_715_1	Phe_741_3	0.584831	0.118827	8.57886e-07
EUR	Phe_715_1	Phe_741_4	0.240294	0.179463	0.180582
EUR	Phe_715_1	Phe_742	0.426621	0.143351	0.00291977
EUR	Phe_715_1	Phe_742_9	0.422915	0.150682	0.00500558
EUR	Phe_715_1	Phe_743	0.171199	0.0830755	0.0393257
EUR	Phe_715_1	Phe_743_1	0.116177	0.0797879	0.145374
EUR	Phe_715_1	Phe_743_11	0.1165	0.0811578	0.151151
EUR	Phe_715_1	Phe_743_2	0.0901001	0.165017	0.585062
EUR	Phe_715_1	Phe_743_9	0.17068	0.160943	0.288916
EUR	Phe_715_1	Phe_745	0.701192	0.0690852	3.32503e-24
EUR	Phe_715_1	Phe_747	0.174133	0.149156	0.243027
EUR	Phe_715_1	Phe_747_1	0.240565	0.15039	0.109687
EUR	Phe_715_1	Phe_751	0.308512	0.19456	0.11281
EUR	Phe_715_1	Phe_751_2	0.249855	0.185224	0.177357
EUR	Phe_715_1	Phe_751_21	0.130729	0.183328	0.475789
EUR	Phe_715_1	Phe_755	0.293038	0.136283	0.0315381
EUR	Phe_715_1	Phe_755_1	0.257817	0.13783	0.0614073
EUR	Phe_715_1	Phe_757	0.0552332	0.198476	0.780792
EUR	Phe_715_1	Phe_760	0.836917	0.0716173	1.50346e-31
EUR	Phe_715_1	Phe_761	0.705242	0.0822385	9.85985e-18
EUR	Phe_715_1	Phe_764	0.900999	0.0898553	1.15719e-23
EUR	Phe_715_1	Phe_765	0.715415	0.104482	7.52946e-12
EUR	Phe_715_1	Phe_766	0.749256	0.143252	1.69197e-07
EUR	Phe_715_1	Phe_770	0.641357	0.104178	7.44403e-10
EUR	Phe_715_1	Phe_771_1	0.396265	0.125853	0.00164031
EUR	Phe_715_1	Phe_773	0.639994	0.0676234	2.96139e-21
EUR	Phe_715_1	Phe_781	0.319506	0.199806	0.109803
EUR	Phe_715_1	Phe_782_3	0.397344	0.0701192	1.45579e-08
EUR	Phe_715_1	Phe_783	0.538638	0.12754	2.40755e-05
EUR	Phe_715_1	Phe_785	0.704684	0.0745591	3.34483e-21
EUR	Phe_715_1	Phe_788	0.268625	0.0774858	0.000526749
EUR	Phe_715_1	Phe_789	0.507648	0.0930174	4.82719e-08
EUR	Phe_715_1	Phe_790_6	0.377431	0.124522	0.00243712
EUR	Phe_715_1	Phe_791	0.241887	0.207781	0.244365
EUR	Phe_715_1	Phe_798	0.507172	0.0980293	2.29533e-07
EUR	Phe_715_1	Phe_798_1	0.559195	0.217072	0.00999255
EUR	Phe_715_1	Phe_800	0.251501	0.102905	0.0145248
EUR	Phe_715_1	Phe_800_1	0.120704	0.135276	0.372243
EUR	Phe_715_1	Phe_800_2	0.262807	0.118071	0.0260247
EUR	Phe_715_1	Phe_800_3	0.329122	0.156003	0.0348827
EUR	Phe_715_1	Phe_800_4	-0.0781104	0.180135	0.664564
EUR	Phe_715_1	Phe_801	0.286687	0.107748	0.00779753
EUR	Phe_715_1	Phe_801_1	0.262116	0.223379	0.24063
EUR	Phe_715_1	Phe_803	-0.019236	0.0981784	0.844666
EUR	Phe_715_1	Phe_803_1	-0.121243	0.164266	0.460459
EUR	Phe_715_1	Phe_803_2	-0.00399654	0.0806527	0.960479
EUR	Phe_715_1	Phe_803_3	0.196635	0.164612	0.232268
EUR	Phe_715_1	Phe_804	0.227247	0.100484	0.0237268
EUR	Phe_715_1	Phe_805	0.18542	0.161237	0.25015
EUR	Phe_715_1	Phe_807	0.289684	0.128449	0.0241174
EUR	Phe_715_1	Phe_809	0.389069	0.181259	0.0318349
EUR	Phe_715_1	Phe_817	0.293782	0.223099	0.187899
EUR	Phe_715_1	Phe_819	0.48866	0.158195	0.00200857
EUR	Phe_715_1	Phe_830	0.491358	0.150564	0.00110066
EUR	Phe_715_1	Phe_835	0.396231	0.0907823	1.27336e-05
EUR	Phe_715_1	Phe_840	0.616879	0.0871531	1.4613e-12
EUR	Phe_715_1	Phe_851	0.619051	0.139744	9.42797e-06
EUR	Phe_715_1	Phe_854	0.794347	0.166688	1.88409e-06
EUR	Phe_715_1	Phe_858	0.510006	0.108875	2.8091e-06
EUR	Phe_715_1	Phe_859	0.305337	0.197357	0.121832
EUR	Phe_715_1	Phe_870	0.369299	0.141952	0.00927957
EUR	Phe_715_1	Phe_870_3	0.0639134	0.196247	0.744667
EUR	Phe_715_1	Phe_871	0.471381	0.104581	6.56474e-06
EUR	Phe_715_1	Phe_871_3	0.502743	0.159875	0.00166314
EUR	Phe_715_1	Phe_871_4	0.116922	0.153689	0.446795
EUR	Phe_715_1	Phe_872	0.237433	0.154501	0.124348
EUR	Phe_715_1	Phe_874	0.0386233	0.199933	0.846817
EUR	Phe_715_1	Phe_915	0.623298	0.160058	9.85202e-05
EUR	Phe_715_1	Phe_916	0.471869	0.111167	2.18889e-05
EUR	Phe_715_1	Phe_938	0.0860201	0.115041	0.45462
EUR	Phe_715_1	Phe_938_2	0.0441321	0.126459	0.727101
EUR	Phe_715_1	Phe_939	0.255127	0.0873422	0.00348907
EUR	Phe_715_1	Phe_946	0.298296	0.207236	0.150038
EUR	Phe_715_1	Phe_947	0.527617	0.118529	8.53256e-06
EUR	Phe_715_1	Phe_949	0.534275	0.146043	0.000253854
EUR	Phe_715_1	Phe_952	0.698369	0.224934	0.00190423
EUR	Phe_715_1	Phe_960	0.357956	0.103237	0.000525696
EUR	Phe_715_1	Phe_960_2	0.315029	0.109382	0.00397582
EUR	Phe_715_1	Phe_965	0.6788	0.151133	7.07568e-06
EUR	Phe_715_1	Phe_969	0.54668	0.154818	0.000413807
EUR	Phe_715_1	Phe_979	0.484504	0.147299	0.00100452
EUR	Phe_715_1	Phe_990	0.329832	0.157746	0.0365362
EUR	Phe_715_1	QTL_ALB	-0.0303518	0.04914	0.5368
EUR	Phe_715_1	QTL_ALT	0.0410433	0.0471329	0.383863
EUR	Phe_715_1	QTL_AST	-0.0183278	0.0541069	0.734811
EUR	Phe_715_1	QTL_BASO	0.0347387	0.0767482	0.650814
EUR	Phe_715_1	QTL_BMI	0.123979	0.044243	0.00507492
EUR	Phe_715_1	QTL_BUN	-0.0530949	0.0452253	0.240391
EUR	Phe_715_1	QTL_CALCIUM	0.0563032	0.0571569	0.324592
EUR	Phe_715_1	QTL_CRE	-0.0268525	0.0486389	0.580894
EUR	Phe_715_1	QTL_CRP	0.187053	0.0568514	0.00100114
EUR	Phe_715_1	QTL_DBP	0.0559327	0.04717	0.235714
EUR	Phe_715_1	QTL_EGFR	0.0290536	0.0475232	0.540964
EUR	Phe_715_1	QTL_EOSINO	0.0858741	0.0496068	0.0834351
EUR	Phe_715_1	QTL_GLU	0.0772563	0.0552248	0.16183
EUR	Phe_715_1	QTL_HB	-0.118351	0.0447125	0.00812253
EUR	Phe_715_1	QTL_HBA1C	0.0876962	0.0483151	0.0695105
EUR	Phe_715_1	QTL_HDLC	-0.136966	0.046452	0.00319277
EUR	Phe_715_1	QTL_HEIGHT	-0.033118	0.0401587	0.409554
EUR	Phe_715_1	QTL_HT	-0.110704	0.0477795	0.0205053
EUR	Phe_715_1	QTL_LDLC	0.0644042	0.0494272	0.192572
EUR	Phe_715_1	QTL_LYMPH	0.0841259	0.0448995	0.0609789
EUR	Phe_715_1	QTL_MCH	-0.0186226	0.0484987	0.700992
EUR	Phe_715_1	QTL_MCHC	-0.0854842	0.0471736	0.0699679
EUR	Phe_715_1	QTL_MCV	0.0131333	0.0461283	0.775864
EUR	Phe_715_1	QTL_MONO	0.0739246	0.0509678	0.146942
EUR	Phe_715_1	QTL_MPV	0.046318	0.0393371	0.23901
EUR	Phe_715_1	QTL_NEUTRO	0.205588	0.0509959	5.54298e-05
EUR	Phe_715_1	QTL_PLT	0.0297682	0.0429375	0.488127
EUR	Phe_715_1	QTL_RBC	-0.0872653	0.0455811	0.0555557
EUR	Phe_715_1	QTL_RDW	0.095637	0.0441992	0.0304818
EUR	Phe_715_1	QTL_SBP	0.0813908	0.0488119	0.0954277
EUR	Phe_715_1	QTL_TC	0.0111084	0.0508765	0.827163
EUR	Phe_715_1	QTL_TG	0.165996	0.0485417	0.000626999
EUR	Phe_715_1	QTL_WBC	0.182541	0.0505712	0.000306693
EUR	Phe_715_1	QTL_WEIGHT	0.0914341	0.0430858	0.0338259
EUR	Phe_715_2	Phe_716	0.213795	0.0725767	0.00322141
EUR	Phe_715_2	Phe_716_2	-0.0265536	0.0954419	0.780846
EUR	Phe_715_2	Phe_716_9	0.187043	0.0758366	0.0136483
EUR	Phe_715_2	Phe_717	0.307992	0.151872	0.0425634
EUR	Phe_715_2	Phe_720	0.126376	0.0673633	0.0606496
EUR	Phe_715_2	Phe_721	0.231875	0.0788347	0.00326859
EUR	Phe_715_2	Phe_721_1	0.24838	0.083386	0.0028949
EUR	Phe_715_2	Phe_721_2	0.13082	0.152795	0.391898
EUR	Phe_715_2	Phe_722	0.240941	0.0766081	0.0016602
EUR	Phe_715_2	Phe_722_1	0.212283	0.125965	0.0919388
EUR	Phe_715_2	Phe_722_6	0.263014	0.0876063	0.00268011
EUR	Phe_715_2	Phe_722_7	0.141636	0.174264	0.416352
EUR	Phe_715_2	Phe_722_9	0.248023	0.128849	0.0542402
EUR	Phe_715_2	Phe_724	0.271361	0.140076	0.0527158
EUR	Phe_715_2	Phe_726	0.223309	0.0795838	0.00501666
EUR	Phe_715_2	Phe_726_1	0.264429	0.101039	0.00886812
EUR	Phe_715_2	Phe_726_2	0.225773	0.153197	0.140551
EUR	Phe_715_2	Phe_726_3	0.347127	0.153856	0.0240589
EUR	Phe_715_2	Phe_726_4	0.0675529	0.145476	0.642392
EUR	Phe_715_2	Phe_727	0.154327	0.0888443	0.0823777
EUR	Phe_715_2	Phe_727_1	0.0779685	0.0967346	0.42024
EUR	Phe_715_2	Phe_727_2	-0.0176778	0.219052	0.935679
EUR	Phe_715_2	Phe_727_4	0.136791	0.151329	0.366032
EUR	Phe_715_2	Phe_727_6	0.151567	0.110918	0.17179
EUR	Phe_715_2	Phe_728	0.278184	0.135809	0.0405259
EUR	Phe_715_2	Phe_728_7	0.275352	0.107842	0.0106707
EUR	Phe_715_2	Phe_728_71	0.190314	0.0916629	0.037872
EUR	Phe_715_2	Phe_729	0.263349	0.194236	0.175158
EUR	Phe_715_2	Phe_729_1	0.308055	0.120542	0.0106011
EUR	Phe_715_2	Phe_732	0.170228	0.25251	0.50022
EUR	Phe_715_2	Phe_733	0.364847	0.209352	0.0813775
EUR	Phe_715_2	Phe_733_4	-0.177175	0.263888	0.501964
EUR	Phe_715_2	Phe_733_8	0.00163882	0.272414	0.9952
EUR	Phe_715_2	Phe_735	0.0765198	0.0843601	0.364374
EUR	Phe_715_2	Phe_735_1	-0.00339939	0.108086	0.97491
EUR	Phe_715_2	Phe_735_2	0.11357	0.0989985	0.251304
EUR	Phe_715_2	Phe_735_21	0.0836393	0.0868718	0.335653
EUR	Phe_715_2	Phe_735_23	0.070406	0.10831	0.515667
EUR	Phe_715_2	Phe_735_3	0.0144169	0.0752148	0.847996
EUR	Phe_715_2	Phe_736	0.2399	0.168541	0.154622
EUR	Phe_715_2	Phe_737	0.152082	0.16419	0.354311
EUR	Phe_715_2	Phe_737_3	0.134743	0.127723	0.291441
EUR	Phe_715_2	Phe_738	0.29789	0.151137	0.0487241
EUR	Phe_715_2	Phe_738_4	0.117275	0.103597	0.25762
EUR	Phe_715_2	Phe_740	0.230439	0.0703439	0.00105332
EUR	Phe_715_2	Phe_740_1	0.216383	0.0679225	0.00144386
EUR	Phe_715_2	Phe_740_11	0.190189	0.0799846	0.0174153
EUR	Phe_715_2	Phe_740_12	0.200199	0.168536	0.234885
EUR	Phe_715_2	Phe_740_2	0.360229	0.168981	0.0330252
EUR	Phe_715_2	Phe_740_9	0.276023	0.0729317	0.000153908
EUR	Phe_715_2	Phe_741	0.0849266	0.108951	0.435688
EUR	Phe_715_2	Phe_741_3	0.113707	0.132429	0.390545
EUR	Phe_715_2	Phe_741_4	-0.287651	0.173678	0.0976747
EUR	Phe_715_2	Phe_742	0.273917	0.188754	0.146728
EUR	Phe_715_2	Phe_742_9	0.159918	0.194748	0.41156
EUR	Phe_715_2	Phe_743	0.195744	0.0897806	0.0292394
EUR	Phe_715_2	Phe_743_1	0.129133	0.0918684	0.159833
EUR	Phe_715_2	Phe_743_11	0.110463	0.0911205	0.225406
EUR	Phe_715_2	Phe_743_2	0.00292014	0.209378	0.988873
EUR	Phe_715_2	Phe_743_9	0.465345	0.176342	0.00831788
EUR	Phe_715_2	Phe_745	0.311344	0.0716381	1.38599e-05
EUR	Phe_715_2	Phe_747	0.33511	0.191263	0.0797575
EUR	Phe_715_2	Phe_747_1	0.385332	0.195782	0.0490484
EUR	Phe_715_2	Phe_751	0.0455111	0.238542	0.848691
EUR	Phe_715_2	Phe_751_2	-0.0187888	0.218562	0.931494
EUR	Phe_715_2	Phe_751_21	0.152497	0.223105	0.494278
EUR	Phe_715_2	Phe_755	0.337469	0.166369	0.0425151
EUR	Phe_715_2	Phe_755_1	0.246449	0.16141	0.126798
EUR	Phe_715_2	Phe_757	0.162692	0.214519	0.448209
EUR	Phe_715_2	Phe_760	0.277508	0.0660546	2.6551e-05
EUR	Phe_715_2	Phe_761	0.267841	0.0753434	0.000378064
EUR	Phe_715_2	Phe_764	0.174186	0.0908092	0.0550919
EUR	Phe_715_2	Phe_765	0.166114	0.111517	0.136335
EUR	Phe_715_2	Phe_766	0.302554	0.166924	0.0699052
EUR	Phe_715_2	Phe_770	0.240703	0.117973	0.0413189
EUR	Phe_715_2	Phe_771_1	0.0152378	0.138698	0.912518
EUR	Phe_715_2	Phe_773	0.292085	0.0744056	8.65232e-05
EUR	Phe_715_2	Phe_781	-0.215818	0.239673	0.36787
EUR	Phe_715_2	Phe_782_3	0.221016	0.0739641	0.00280667
EUR	Phe_715_2	Phe_783	0.216865	0.149414	0.146659
EUR	Phe_715_2	Phe_785	0.224093	0.0771555	0.00367921
EUR	Phe_715_2	Phe_788	0.172828	0.0884125	0.050608
EUR	Phe_715_2	Phe_789	0.256437	0.101097	0.011195
EUR	Phe_715_2	Phe_790_6	0.137654	0.148807	0.35494
EUR	Phe_715_2	Phe_791	-0.104	0.258992	0.688012
EUR	Phe_715_2	Phe_798	0.32522	0.10245	0.00150125
EUR	Phe_715_2	Phe_798_1	0.551976	0.243735	0.0235338
EUR	Phe_715_2	Phe_800	-0.00278731	0.119696	0.981422
EUR	Phe_715_2	Phe_800_1	0.0435308	0.174408	0.802903
EUR	Phe_715_2	Phe_800_2	-0.0744943	0.133405	0.576568
EUR	Phe_715_2	Phe_800_3	0.0311566	0.188175	0.868494
EUR	Phe_715_2	Phe_800_4	-0.114056	0.227124	0.615545
EUR	Phe_715_2	Phe_801	-0.0345504	0.114518	0.762878
EUR	Phe_715_2	Phe_801_1	-0.00692781	0.239285	0.976903
EUR	Phe_715_2	Phe_803	0.141907	0.111652	0.203737
EUR	Phe_715_2	Phe_803_1	-0.016067	0.195077	0.934359
EUR	Phe_715_2	Phe_803_2	0.19545	0.0907279	0.0312211
EUR	Phe_715_2	Phe_803_3	-0.035426	0.149479	0.812659
EUR	Phe_715_2	Phe_804	0.0898694	0.128193	0.483273
EUR	Phe_715_2	Phe_805	0.182701	0.176899	0.301699
EUR	Phe_715_2	Phe_807	0.15935	0.154491	0.302326
EUR	Phe_715_2	Phe_809	0.371147	0.210832	0.0783414
EUR	Phe_715_2	Phe_817	-0.221188	0.254025	0.383901
EUR	Phe_715_2	Phe_819	0.0994262	0.17599	0.572104
EUR	Phe_715_2	Phe_830	0.44379	0.13831	0.00133353
EUR	Phe_715_2	Phe_835	0.0383225	0.100374	0.702611
EUR	Phe_715_2	Phe_840	0.213902	0.101339	0.0347937
EUR	Phe_715_2	Phe_851	0.0873709	0.153591	0.569454
EUR	Phe_715_2	Phe_854	0.223132	0.195528	0.253797
EUR	Phe_715_2	Phe_858	0.119749	0.107523	0.265404
EUR	Phe_715_2	Phe_859	0.319815	0.209597	0.127045
EUR	Phe_715_2	Phe_870	0.16062	0.168786	0.341291
EUR	Phe_715_2	Phe_870_3	-0.0276874	0.231451	0.90478
EUR	Phe_715_2	Phe_871	0.273979	0.131496	0.0372009
EUR	Phe_715_2	Phe_871_3	-0.00408448	0.18422	0.982311
EUR	Phe_715_2	Phe_871_4	-0.191361	0.188955	0.311188
EUR	Phe_715_2	Phe_872	0.131334	0.184864	0.477433
EUR	Phe_715_2	Phe_874	0.00253738	0.23826	0.991503
EUR	Phe_715_2	Phe_915	0.0967943	0.171364	0.572178
EUR	Phe_715_2	Phe_916	0.414496	0.135385	0.00220148
EUR	Phe_715_2	Phe_938	0.0764397	0.140055	0.585216
EUR	Phe_715_2	Phe_938_2	0.0395775	0.141429	0.7796
EUR	Phe_715_2	Phe_939	0.260662	0.102852	0.0112659
EUR	Phe_715_2	Phe_946	-0.0729719	0.234405	0.755568
EUR	Phe_715_2	Phe_947	0.251407	0.151795	0.0976744
EUR	Phe_715_2	Phe_949	0.278658	0.18214	0.12604
EUR	Phe_715_2	Phe_952	0.193459	0.26073	0.458093
EUR	Phe_715_2	Phe_960	0.43434	0.119665	0.000283825
EUR	Phe_715_2	Phe_960_2	0.430377	0.129216	0.000866335
EUR	Phe_715_2	Phe_965	0.26789	0.178849	0.13417
EUR	Phe_715_2	Phe_969	0.028524	0.20162	0.887496
EUR	Phe_715_2	Phe_979	0.115673	0.166429	0.487036
EUR	Phe_715_2	Phe_990	0.103031	0.183426	0.574316
EUR	Phe_715_2	QTL_ALB	-0.0538685	0.0586021	0.357978
EUR	Phe_715_2	QTL_ALT	0.0698631	0.060787	0.250428
EUR	Phe_715_2	QTL_AST	-0.0470733	0.0580387	0.417327
EUR	Phe_715_2	QTL_BASO	0.104498	0.093861	0.265566
EUR	Phe_715_2	QTL_BMI	0.10382	0.0479721	0.0304516
EUR	Phe_715_2	QTL_BUN	0.0689201	0.0592177	0.244488
EUR	Phe_715_2	QTL_CALCIUM	-0.0135155	0.0681788	0.84286
EUR	Phe_715_2	QTL_CRE	-0.038078	0.0644298	0.55452
EUR	Phe_715_2	QTL_CRP	0.178611	0.0586442	0.00232166
EUR	Phe_715_2	QTL_DBP	-0.0874549	0.0584923	0.134875
EUR	Phe_715_2	QTL_EGFR	0.0542099	0.0621858	0.383349
EUR	Phe_715_2	QTL_EOSINO	0.0609664	0.0761264	0.423214
EUR	Phe_715_2	QTL_GLU	0.10747	0.0606347	0.0763263
EUR	Phe_715_2	QTL_HB	-0.0359412	0.0600252	0.549327
EUR	Phe_715_2	QTL_HBA1C	0.0297492	0.0583187	0.609971
EUR	Phe_715_2	QTL_HDLC	-0.113146	0.0498921	0.0233411
EUR	Phe_715_2	QTL_HEIGHT	0.0634738	0.0496112	0.200747
EUR	Phe_715_2	QTL_HT	0.00134498	0.0579066	0.981469
EUR	Phe_715_2	QTL_LDLC	0.0597351	0.0650056	0.358136
EUR	Phe_715_2	QTL_LYMPH	0.0105726	0.0635293	0.867826
EUR	Phe_715_2	QTL_MCH	-0.106528	0.062601	0.0888124
EUR	Phe_715_2	QTL_MCHC	-0.0543821	0.0546618	0.319793
EUR	Phe_715_2	QTL_MCV	-0.0894569	0.0577476	0.121358
EUR	Phe_715_2	QTL_MONO	0.0821127	0.0599634	0.17088
EUR	Phe_715_2	QTL_MPV	-0.0339041	0.0504654	0.501692
EUR	Phe_715_2	QTL_NEUTRO	0.213408	0.0627205	0.000667673
EUR	Phe_715_2	QTL_PLT	-0.0456411	0.052674	0.386226
EUR	Phe_715_2	QTL_RBC	0.0244874	0.0544834	0.653109
EUR	Phe_715_2	QTL_RDW	0.0799205	0.0478778	0.095066
EUR	Phe_715_2	QTL_SBP	-0.014765	0.0536375	0.783107
EUR	Phe_715_2	QTL_TC	0.0187431	0.0640273	0.769724
EUR	Phe_715_2	QTL_TG	0.0951774	0.0585552	0.104071
EUR	Phe_715_2	QTL_WBC	0.153214	0.0621951	0.0137611
EUR	Phe_715_2	QTL_WEIGHT	0.126966	0.0501515	0.011353
EUR	Phe_715	Phe_715_1	1.08187	0.192387	1.87213e-08
EUR	Phe_715	Phe_715_2	0.609399	0.199158	0.00221425
EUR	Phe_715	Phe_716	0.683588	0.0713158	9.21269e-22
EUR	Phe_715	Phe_716_2	0.301186	0.087466	0.000574316
EUR	Phe_715	Phe_716_9	0.685844	0.0729355	5.28138e-21
EUR	Phe_715	Phe_717	0.409912	0.122827	0.000845899
EUR	Phe_715	Phe_720	0.766508	0.0711195	4.38472e-27
EUR	Phe_715	Phe_721	0.922962	0.0822705	3.30372e-29
EUR	Phe_715	Phe_721_1	0.94746	0.0842753	2.52314e-29
EUR	Phe_715	Phe_721_2	0.633457	0.134169	2.34318e-06
EUR	Phe_715	Phe_722	0.865686	0.0760359	4.95386e-30
EUR	Phe_715	Phe_722_1	0.912343	0.113409	8.64453e-16
EUR	Phe_715	Phe_722_6	0.887144	0.0877536	5.01433e-24
EUR	Phe_715	Phe_722_7	0.699275	0.137765	3.85787e-07
EUR	Phe_715	Phe_722_9	0.749569	0.112669	2.87508e-11
EUR	Phe_715	Phe_724	0.993621	0.129156	1.435e-14
EUR	Phe_715	Phe_726	0.636534	0.070625	2.00734e-19
EUR	Phe_715	Phe_726_1	0.592901	0.0927662	1.64428e-10
EUR	Phe_715	Phe_726_2	0.716694	0.142729	5.13083e-07
EUR	Phe_715	Phe_726_3	0.681865	0.130977	1.92953e-07
EUR	Phe_715	Phe_726_4	0.336333	0.117362	0.00415977
EUR	Phe_715	Phe_727	0.633878	0.0881913	6.59721e-13
EUR	Phe_715	Phe_727_1	0.524846	0.0890492	3.77224e-09
EUR	Phe_715	Phe_727_2	1.07749	0.210343	3.01421e-07
EUR	Phe_715	Phe_727_4	0.229072	0.132097	0.0828958
EUR	Phe_715	Phe_727_6	0.445259	0.106861	3.09042e-05
EUR	Phe_715	Phe_728	0.409065	0.110259	0.000207226
EUR	Phe_715	Phe_728_7	0.313082	0.097176	0.00127385
EUR	Phe_715	Phe_728_71	0.159293	0.071148	0.0251631
EUR	Phe_715	Phe_729	0.689742	0.163112	2.35098e-05
EUR	Phe_715	Phe_729_1	0.868159	0.109472	2.18412e-15
EUR	Phe_715	Phe_732	0.368233	0.212186	0.0826656
EUR	Phe_715	Phe_733	0.303671	0.164762	0.0653163
EUR	Phe_715	Phe_733_4	0.157519	0.210918	0.455168
EUR	Phe_715	Phe_733_8	0.786781	0.220018	0.000348901
EUR	Phe_715	Phe_735	0.410322	0.0670257	9.2489e-10
EUR	Phe_715	Phe_735_1	0.280696	0.0847718	0.000928988
EUR	Phe_715	Phe_735_2	0.457036	0.0868219	1.40908e-07
EUR	Phe_715	Phe_735_21	0.276019	0.0826994	0.000844986
EUR	Phe_715	Phe_735_23	0.370737	0.084663	1.19237e-05
EUR	Phe_715	Phe_735_3	0.221288	0.0664089	0.00086163
EUR	Phe_715	Phe_736	0.655565	0.158215	3.42034e-05
EUR	Phe_715	Phe_737	0.319076	0.134922	0.0180357
EUR	Phe_715	Phe_737_3	0.495543	0.109104	5.57447e-06
EUR	Phe_715	Phe_738	0.908117	0.145039	3.82017e-10
EUR	Phe_715	Phe_738_4	0.659209	0.105248	3.7673e-10
EUR	Phe_715	Phe_740	0.745777	0.0684705	1.25931e-27
EUR	Phe_715	Phe_740_1	0.570109	0.0704753	5.99157e-16
EUR	Phe_715	Phe_740_11	0.579696	0.075347	1.42971e-14
EUR	Phe_715	Phe_740_12	0.503103	0.148717	0.000717106
EUR	Phe_715	Phe_740_2	0.827867	0.128768	1.28329e-10
EUR	Phe_715	Phe_740_9	0.841287	0.0700016	2.85434e-33
EUR	Phe_715	Phe_741	0.643037	0.10017	1.36756e-10
EUR	Phe_715	Phe_741_3	0.704166	0.120906	5.74253e-09
EUR	Phe_715	Phe_741_4	0.173344	0.166443	0.297662
EUR	Phe_715	Phe_742	0.690666	0.155367	8.77342e-06
EUR	Phe_715	Phe_742_9	0.593602	0.154033	0.000116328
EUR	Phe_715	Phe_743	0.225804	0.0718203	0.00166649
EUR	Phe_715	Phe_743_1	0.119361	0.0759196	0.115903
EUR	Phe_715	Phe_743_11	0.119019	0.0763969	0.119256
EUR	Phe_715	Phe_743_2	0.0936076	0.161791	0.562878
EUR	Phe_715	Phe_743_9	0.350015	0.13782	0.0110963
EUR	Phe_715	Phe_745	0.836713	0.0703937	1.39623e-32
EUR	Phe_715	Phe_747	0.38689	0.149385	0.00960083
EUR	Phe_715	Phe_747_1	0.39506	0.154928	0.0107739
EUR	Phe_715	Phe_751	0.367671	0.194768	0.0590612
EUR	Phe_715	Phe_751_2	0.335855	0.184761	0.0690977
EUR	Phe_715	Phe_751_21	0.273725	0.180118	0.128586
EUR	Phe_715	Phe_755	0.383322	0.147161	0.00919352
EUR	Phe_715	Phe_755_1	0.316721	0.143702	0.0275233
EUR	Phe_715	Phe_757	0.0397161	0.199867	0.842487
EUR	Phe_715	Phe_760	0.929113	0.0705686	1.37544e-39
EUR	Phe_715	Phe_761	0.788103	0.0816296	4.69881e-22
EUR	Phe_715	Phe_764	0.871914	0.0843787	4.97966e-25
EUR	Phe_715	Phe_765	0.878121	0.108846	7.17194e-16
EUR	Phe_715	Phe_766	1.05765	0.151484	2.91171e-12
EUR	Phe_715	Phe_770	0.730223	0.106364	6.63434e-12
EUR	Phe_715	Phe_771_1	0.469035	0.124181	0.000158705
EUR	Phe_715	Phe_773	0.816878	0.0691056	3.05074e-32
EUR	Phe_715	Phe_781	0.271305	0.209496	0.195307
EUR	Phe_715	Phe_782_3	0.444105	0.066122	1.86204e-11
EUR	Phe_715	Phe_783	0.472636	0.130597	0.000295698
EUR	Phe_715	Phe_785	0.712643	0.0795011	3.13271e-19
EUR	Phe_715	Phe_788	0.330776	0.0801181	3.64962e-05
EUR	Phe_715	Phe_789	0.664158	0.0954701	3.48298e-12
EUR	Phe_715	Phe_790_6	0.551606	0.126193	1.23609e-05
EUR	Phe_715	Phe_791	-0.040717	0.213153	0.848508
EUR	Phe_715	Phe_798	0.607142	0.0969659	3.81554e-10
EUR	Phe_715	Phe_798_1	0.589225	0.19645	0.00270547
EUR	Phe_715	Phe_800	0.151632	0.109846	0.167461
EUR	Phe_715	Phe_800_1	0.138622	0.141984	0.328907
EUR	Phe_715	Phe_800_2	0.23142	0.117019	0.0479711
EUR	Phe_715	Phe_800_3	0.260952	0.157812	0.0982169
EUR	Phe_715	Phe_800_4	-0.139919	0.171757	0.415284
EUR	Phe_715	Phe_801	0.28691	0.105971	0.00678045
EUR	Phe_715	Phe_801_1	0.262058	0.199304	0.188556
EUR	Phe_715	Phe_803	0.0815152	0.089178	0.360678
EUR	Phe_715	Phe_803_1	-0.115989	0.162232	0.474636
EUR	Phe_715	Phe_803_2	0.153085	0.0773602	0.0478318
EUR	Phe_715	Phe_803_3	0.120998	0.150163	0.420371
EUR	Phe_715	Phe_804	0.302344	0.0937106	0.00125374
EUR	Phe_715	Phe_805	0.1652	0.143414	0.249358
EUR	Phe_715	Phe_807	0.437524	0.133422	0.00104081
EUR	Phe_715	Phe_809	0.571833	0.17716	0.00124754
EUR	Phe_715	Phe_817	0.552867	0.199604	0.00560871
EUR	Phe_715	Phe_819	0.460051	0.147394	0.00180092
EUR	Phe_715	Phe_830	0.81548	0.1248	6.39056e-11
EUR	Phe_715	Phe_835	0.503331	0.0912655	3.48745e-08
EUR	Phe_715	Phe_840	0.662942	0.0890207	9.54457e-14
EUR	Phe_715	Phe_851	0.527291	0.136241	0.000108712
EUR	Phe_715	Phe_854	0.879801	0.164803	9.37186e-08
EUR	Phe_715	Phe_858	0.59161	0.110455	8.50324e-08
EUR	Phe_715	Phe_859	0.642521	0.183338	0.00045734
EUR	Phe_715	Phe_870	0.466199	0.139869	0.000858829
EUR	Phe_715	Phe_870_3	0.00371928	0.202754	0.985365
EUR	Phe_715	Phe_871	0.642478	0.102107	3.1299e-10
EUR	Phe_715	Phe_871_3	0.485371	0.157239	0.00202296
EUR	Phe_715	Phe_871_4	0.157228	0.152762	0.303367
EUR	Phe_715	Phe_872	0.338029	0.173333	0.0511556
EUR	Phe_715	Phe_874	-0.0748478	0.207379	0.718157
EUR	Phe_715	Phe_915	0.623219	0.144846	1.68791e-05
EUR	Phe_715	Phe_916	0.63013	0.103233	1.03458e-09
EUR	Phe_715	Phe_938	-0.0982532	0.117752	0.404051
EUR	Phe_715	Phe_938_2	-0.12171	0.118883	0.30594
EUR	Phe_715	Phe_939	0.3886	0.0741492	1.59892e-07
EUR	Phe_715	Phe_946	0.122003	0.19783	0.537428
EUR	Phe_715	Phe_947	0.606594	0.117389	2.37363e-07
EUR	Phe_715	Phe_949	0.606907	0.142957	2.18216e-05
EUR	Phe_715	Phe_952	0.732445	0.213973	0.000619193
EUR	Phe_715	Phe_960	0.47509	0.105646	6.89171e-06
EUR	Phe_715	Phe_960_2	0.483806	0.113901	2.1607e-05
EUR	Phe_715	Phe_965	0.681298	0.148695	4.60886e-06
EUR	Phe_715	Phe_969	0.401093	0.159506	0.0119168
EUR	Phe_715	Phe_979	0.437365	0.147894	0.00310353
EUR	Phe_715	Phe_990	0.365889	0.161635	0.023594
EUR	Phe_715	QTL_ALB	-0.0357403	0.048934	0.465159
EUR	Phe_715	QTL_ALT	0.0595419	0.0467675	0.202966
EUR	Phe_715	QTL_AST	-0.0662072	0.0489647	0.17633
EUR	Phe_715	QTL_BASO	0.113841	0.0745267	0.126631
EUR	Phe_715	QTL_BMI	0.202497	0.0455354	8.70722e-06
EUR	Phe_715	QTL_BUN	-0.0515188	0.0514122	0.316308
EUR	Phe_715	QTL_CALCIUM	0.0305182	0.0534423	0.567966
EUR	Phe_715	QTL_CRE	-0.0283485	0.0499943	0.570691
EUR	Phe_715	QTL_CRP	0.273383	0.0531644	2.71514e-07
EUR	Phe_715	QTL_DBP	0.0516531	0.0433237	0.233159
EUR	Phe_715	QTL_EGFR	0.0358024	0.04951	0.469597
EUR	Phe_715	QTL_EOSINO	0.0691643	0.0503262	0.169342
EUR	Phe_715	QTL_GLU	0.229124	0.0548464	2.94653e-05
EUR	Phe_715	QTL_HB	-0.0839085	0.0461818	0.06923
EUR	Phe_715	QTL_HBA1C	0.134238	0.0445504	0.00258523
EUR	Phe_715	QTL_HDLC	-0.230322	0.0470914	1.00344e-06
EUR	Phe_715	QTL_HEIGHT	0.0116301	0.0429763	0.786686
EUR	Phe_715	QTL_HT	-0.0784354	0.0448977	0.0806406
EUR	Phe_715	QTL_LDLC	0.0197832	0.0475921	0.677642
EUR	Phe_715	QTL_LYMPH	0.0904448	0.0478363	0.0586624
EUR	Phe_715	QTL_MCH	0.0212329	0.0464127	0.647326
EUR	Phe_715	QTL_MCHC	-0.0252861	0.0484627	0.601834
EUR	Phe_715	QTL_MCV	0.0346602	0.043377	0.424264
EUR	Phe_715	QTL_MONO	0.095502	0.0522954	0.0678197
EUR	Phe_715	QTL_MPV	0.00763932	0.0379772	0.840577
EUR	Phe_715	QTL_NEUTRO	0.28846	0.052886	4.91447e-08
EUR	Phe_715	QTL_PLT	-0.00329057	0.042833	0.938764
EUR	Phe_715	QTL_RBC	-0.0925474	0.0421517	0.0281221
EUR	Phe_715	QTL_RDW	0.0833543	0.0421929	0.0482056
EUR	Phe_715	QTL_SBP	0.0546923	0.0467167	0.241709
EUR	Phe_715	QTL_TC	-0.050276	0.0486869	0.301773
EUR	Phe_715	QTL_TG	0.257191	0.0443143	6.48366e-09
EUR	Phe_715	QTL_WBC	0.230539	0.0526854	1.21007e-05
EUR	Phe_715	QTL_WEIGHT	0.184056	0.0456202	5.4712e-05
EUR	Phe_716_2	Phe_716_9	0.907101	0.064218	2.65134e-45
EUR	Phe_716_2	Phe_717	0.287287	0.0854439	0.000773014
EUR	Phe_716_2	Phe_720	0.458203	0.0499575	4.6499e-20
EUR	Phe_716_2	Phe_721	0.539567	0.0514783	1.05131e-25
EUR	Phe_716_2	Phe_721_1	0.534553	0.0524955	2.36591e-24
EUR	Phe_716_2	Phe_721_2	0.382699	0.0854479	7.50854e-06
EUR	Phe_716_2	Phe_722	0.531942	0.0478159	9.50314e-29
EUR	Phe_716_2	Phe_722_1	0.439521	0.0683178	1.24722e-10
EUR	Phe_716_2	Phe_722_6	0.503841	0.0511058	6.27997e-23
EUR	Phe_716_2	Phe_722_7	0.633115	0.0893665	1.39569e-12
EUR	Phe_716_2	Phe_722_9	0.561476	0.081856	6.91917e-12
EUR	Phe_716_2	Phe_724	0.592442	0.0758229	5.56244e-15
EUR	Phe_716_2	Phe_726	0.592697	0.0455847	1.19026e-38
EUR	Phe_716_2	Phe_726_1	0.560491	0.0605694	2.16854e-20
EUR	Phe_716_2	Phe_726_2	0.539241	0.0844088	1.67576e-10
EUR	Phe_716_2	Phe_726_3	0.36268	0.0759124	1.77391e-06
EUR	Phe_716_2	Phe_726_4	0.2989	0.0755789	7.65965e-05
EUR	Phe_716_2	Phe_727	0.618786	0.056422	5.50091e-28
EUR	Phe_716_2	Phe_727_1	0.466863	0.0618167	4.27422e-14
EUR	Phe_716_2	Phe_727_2	0.621666	0.147475	2.49332e-05
EUR	Phe_716_2	Phe_727_4	0.385388	0.0691721	2.52638e-08
EUR	Phe_716_2	Phe_727_6	0.439513	0.0557425	3.15275e-15
EUR	Phe_716_2	Phe_728	0.169164	0.0743369	0.0228679
EUR	Phe_716_2	Phe_728_7	0.202873	0.0539915	0.000171621
EUR	Phe_716_2	Phe_728_71	0.142947	0.04646	0.0020925
EUR	Phe_716_2	Phe_729	0.606197	0.100166	1.4314e-09
EUR	Phe_716_2	Phe_729_1	0.40292	0.0721699	2.36497e-08
EUR	Phe_716_2	Phe_732	0.278449	0.112214	0.013086
EUR	Phe_716_2	Phe_733	0.452178	0.109761	3.79399e-05
EUR	Phe_716_2	Phe_733_4	0.350887	0.115949	0.00247628
EUR	Phe_716_2	Phe_733_8	0.465809	0.143359	0.00115707
EUR	Phe_716_2	Phe_735	0.437752	0.0481442	9.67653e-20
EUR	Phe_716_2	Phe_735_1	0.365313	0.0617382	3.27619e-09
EUR	Phe_716_2	Phe_735_2	0.390597	0.0505144	1.05542e-14
EUR	Phe_716_2	Phe_735_21	0.392617	0.0485801	6.37999e-16
EUR	Phe_716_2	Phe_735_23	0.407505	0.0558686	3.00888e-13
EUR	Phe_716_2	Phe_735_3	0.337658	0.0440831	1.8655e-14
EUR	Phe_716_2	Phe_736	0.561407	0.0876521	1.50422e-10
EUR	Phe_716_2	Phe_737	0.0952634	0.0779795	0.221841
EUR	Phe_716_2	Phe_737_3	0.177253	0.0636777	0.00537595
EUR	Phe_716_2	Phe_738	0.583275	0.0835212	2.87805e-12
EUR	Phe_716_2	Phe_738_4	0.538318	0.0585868	3.98786e-20
EUR	Phe_716_2	Phe_740	0.863959	0.0476886	2.35383e-73
EUR	Phe_716_2	Phe_740_1	0.887723	0.0500044	1.63724e-70
EUR	Phe_716_2	Phe_740_11	0.901762	0.0527435	1.55906e-65
EUR	Phe_716_2	Phe_740_12	0.706681	0.0887175	1.64532e-15
EUR	Phe_716_2	Phe_740_2	0.645633	0.0798394	6.13259e-16
EUR	Phe_716_2	Phe_740_9	0.817958	0.0459859	8.88761e-71
EUR	Phe_716_2	Phe_741	0.700478	0.0673525	2.4746e-25
EUR	Phe_716_2	Phe_741_3	0.503795	0.0751409	2.01862e-11
EUR	Phe_716_2	Phe_741_4	0.93036	0.107329	4.38562e-18
EUR	Phe_716_2	Phe_742	0.680349	0.102034	2.59562e-11
EUR	Phe_716_2	Phe_742_9	0.641347	0.103744	6.32827e-10
EUR	Phe_716_2	Phe_743	-0.0237519	0.0550754	0.666279
EUR	Phe_716_2	Phe_743_1	-0.110787	0.0550873	0.0443139
EUR	Phe_716_2	Phe_743_11	-0.109141	0.0547317	0.0461396
EUR	Phe_716_2	Phe_743_2	0.159369	0.109308	0.144844
EUR	Phe_716_2	Phe_743_9	-0.100641	0.0924638	0.2764
EUR	Phe_716_2	Phe_745	0.7181	0.0426876	1.67724e-63
EUR	Phe_716_2	Phe_747	0.346038	0.0943475	0.000244745
EUR	Phe_716_2	Phe_747_1	0.308782	0.0982577	0.0016747
EUR	Phe_716_2	Phe_751	0.124694	0.122595	0.309095
EUR	Phe_716_2	Phe_751_2	0.180436	0.120242	0.133456
EUR	Phe_716_2	Phe_751_21	0.0511479	0.114891	0.656185
EUR	Phe_716_2	Phe_755	0.296453	0.0777531	0.00013743
EUR	Phe_716_2	Phe_755_1	0.264063	0.0770602	0.000610951
EUR	Phe_716_2	Phe_757	0.189248	0.114725	0.0990282
EUR	Phe_716_2	Phe_760	0.459174	0.0391888	1.04328e-31
EUR	Phe_716_2	Phe_761	0.385683	0.0434651	7.09438e-19
EUR	Phe_716_2	Phe_764	0.484179	0.0505328	9.56616e-22
EUR	Phe_716_2	Phe_765	0.424961	0.0600206	1.439e-12
EUR	Phe_716_2	Phe_766	0.45293	0.0842244	7.54598e-08
EUR	Phe_716_2	Phe_770	0.336018	0.0680388	7.86766e-07
EUR	Phe_716_2	Phe_771_1	0.382093	0.0758708	4.75107e-07
EUR	Phe_716_2	Phe_773	0.603776	0.0425912	1.28861e-45
EUR	Phe_716_2	Phe_781	0.46066	0.110479	3.05056e-05
EUR	Phe_716_2	Phe_782_3	0.310484	0.0418266	1.14387e-13
EUR	Phe_716_2	Phe_783	0.274841	0.0808479	0.000675137
EUR	Phe_716_2	Phe_785	0.392503	0.0385496	2.39212e-24
EUR	Phe_716_2	Phe_788	0.198425	0.0499175	7.03632e-05
EUR	Phe_716_2	Phe_789	0.400875	0.054435	1.78106e-13
EUR	Phe_716_2	Phe_790_6	0.35113	0.0752415	3.06066e-06
EUR	Phe_716_2	Phe_791	0.39176	0.134407	0.00355999
EUR	Phe_716_2	Phe_798	0.32159	0.0516072	4.62018e-10
EUR	Phe_716_2	Phe_798_1	0.223292	0.111477	0.0451736
EUR	Phe_716_2	Phe_800	0.0840775	0.0646537	0.193454
EUR	Phe_716_2	Phe_800_1	-0.0399993	0.0837441	0.632908
EUR	Phe_716_2	Phe_800_2	-0.0184857	0.0749416	0.805165
EUR	Phe_716_2	Phe_800_3	0.114287	0.0950935	0.229427
EUR	Phe_716_2	Phe_800_4	-0.162653	0.12048	0.177004
EUR	Phe_716_2	Phe_801	0.27201	0.0598608	5.51849e-06
EUR	Phe_716_2	Phe_801_1	0.0988594	0.124229	0.426158
EUR	Phe_716_2	Phe_803	0.00926025	0.0573749	0.871779
EUR	Phe_716_2	Phe_803_1	-0.00569285	0.102493	0.955705
EUR	Phe_716_2	Phe_803_2	-0.00186003	0.0558641	0.973439
EUR	Phe_716_2	Phe_803_3	-0.026813	0.0775492	0.729527
EUR	Phe_716_2	Phe_804	0.224975	0.06746	0.000853176
EUR	Phe_716_2	Phe_805	0.212636	0.095936	0.0266618
EUR	Phe_716_2	Phe_807	0.161102	0.0770788	0.0366098
EUR	Phe_716_2	Phe_809	0.217681	0.119965	0.0695949
EUR	Phe_716_2	Phe_817	0.166223	0.124628	0.182285
EUR	Phe_716_2	Phe_819	0.381957	0.0946422	5.44161e-05
EUR	Phe_716_2	Phe_830	0.627822	0.0741779	2.58954e-17
EUR	Phe_716_2	Phe_835	0.846868	0.0662761	2.17953e-37
EUR	Phe_716_2	Phe_840	0.604378	0.0545252	1.49362e-28
EUR	Phe_716_2	Phe_851	0.859285	0.0987775	3.34259e-18
EUR	Phe_716_2	Phe_854	0.392106	0.102981	0.000140352
EUR	Phe_716_2	Phe_858	0.743163	0.0631652	5.88574e-32
EUR	Phe_716_2	Phe_859	0.723344	0.120868	2.1697e-09
EUR	Phe_716_2	Phe_870	0.447983	0.0896613	5.84111e-07
EUR	Phe_716_2	Phe_870_3	0.0995042	0.101011	0.324585
EUR	Phe_716_2	Phe_871	0.462247	0.0625649	1.48747e-13
EUR	Phe_716_2	Phe_871_3	0.274514	0.0958741	0.00419279
EUR	Phe_716_2	Phe_871_4	0.125293	0.0864792	0.147385
EUR	Phe_716_2	Phe_872	0.327445	0.101613	0.00127095
EUR	Phe_716_2	Phe_874	0.391826	0.13262	0.00313175
EUR	Phe_716_2	Phe_915	0.46632	0.0924788	4.5961e-07
EUR	Phe_716_2	Phe_916	0.368242	0.0650107	1.47597e-08
EUR	Phe_716_2	Phe_938	0.126211	0.0870914	0.147289
EUR	Phe_716_2	Phe_938_2	0.0524257	0.0895628	0.558312
EUR	Phe_716_2	Phe_939	0.198131	0.049145	5.5408e-05
EUR	Phe_716_2	Phe_946	0.286225	0.126028	0.0231392
EUR	Phe_716_2	Phe_947	0.260509	0.0637875	4.42647e-05
EUR	Phe_716_2	Phe_949	0.190216	0.0833252	0.0224414
EUR	Phe_716_2	Phe_952	0.145986	0.125086	0.243178
EUR	Phe_716_2	Phe_960	0.322547	0.0641208	4.89715e-07
EUR	Phe_716_2	Phe_960_2	0.3372	0.0672544	5.3366e-07
EUR	Phe_716_2	Phe_965	0.471795	0.0934198	4.41191e-07
EUR	Phe_716_2	Phe_969	0.354761	0.10195	0.000501889
EUR	Phe_716_2	Phe_979	0.318892	0.0866518	0.00023309
EUR	Phe_716_2	Phe_990	0.194625	0.098998	0.049304
EUR	Phe_716_2	QTL_ALB	-0.125692	0.0300024	2.79711e-05
EUR	Phe_716_2	QTL_ALT	0.136687	0.0342685	6.64365e-05
EUR	Phe_716_2	QTL_AST	0.0530374	0.0333924	0.112217
EUR	Phe_716_2	QTL_BASO	-0.0156969	0.0506119	0.756452
EUR	Phe_716_2	QTL_BMI	0.435824	0.0307052	1.00042e-45
EUR	Phe_716_2	QTL_BUN	0.0481485	0.0319968	0.132377
EUR	Phe_716_2	QTL_CALCIUM	0.0195062	0.0316427	0.537596
EUR	Phe_716_2	QTL_CRE	-0.019016	0.0364649	0.602027
EUR	Phe_716_2	QTL_CRP	0.322808	0.0431661	7.52986e-14
EUR	Phe_716_2	QTL_DBP	0.169471	0.0314996	7.44461e-08
EUR	Phe_716_2	QTL_EGFR	0.019291	0.035756	0.58953
EUR	Phe_716_2	QTL_EOSINO	0.0674251	0.0354261	0.0570062
EUR	Phe_716_2	QTL_GLU	0.235326	0.0367293	1.48364e-10
EUR	Phe_716_2	QTL_HB	-0.0608498	0.0357155	0.0884309
EUR	Phe_716_2	QTL_HBA1C	0.232492	0.0304569	2.2851e-14
EUR	Phe_716_2	QTL_HDLC	-0.192335	0.0331957	6.87449e-09
EUR	Phe_716_2	QTL_HEIGHT	-0.0229497	0.0308102	0.456348
EUR	Phe_716_2	QTL_HT	-0.060536	0.0371023	0.102765
EUR	Phe_716_2	QTL_LDLC	-0.00554171	0.033728	0.86949
EUR	Phe_716_2	QTL_LYMPH	0.0759345	0.0399514	0.0573452
EUR	Phe_716_2	QTL_MCH	-0.0300644	0.0279279	0.281703
EUR	Phe_716_2	QTL_MCHC	-0.031537	0.0284889	0.268298
EUR	Phe_716_2	QTL_MCV	-0.0176171	0.0278258	0.526655
EUR	Phe_716_2	QTL_MONO	0.0842375	0.0314644	0.0074233
EUR	Phe_716_2	QTL_MPV	0.00267395	0.0296463	0.928132
EUR	Phe_716_2	QTL_NEUTRO	0.141583	0.0337933	2.79337e-05
EUR	Phe_716_2	QTL_PLT	0.00962844	0.0299551	0.747885
EUR	Phe_716_2	QTL_RBC	-0.0385404	0.0329423	0.242026
EUR	Phe_716_2	QTL_RDW	0.138651	0.0319271	1.40724e-05
EUR	Phe_716_2	QTL_SBP	0.110883	0.0335472	0.000948831
EUR	Phe_716_2	QTL_TC	-0.0759637	0.0328419	0.020722
EUR	Phe_716_2	QTL_TG	0.214753	0.0364987	4.008e-09
EUR	Phe_716_2	QTL_WBC	0.140488	0.0357799	8.62134e-05
EUR	Phe_716_2	QTL_WEIGHT	0.367647	0.0324384	8.93315e-30
EUR	Phe_716_9	Phe_717	0.328162	0.0591276	2.85574e-08
EUR	Phe_716_9	Phe_720	0.591601	0.0427875	1.76442e-43
EUR	Phe_716_9	Phe_721	0.767904	0.0447917	6.98052e-66
EUR	Phe_716_9	Phe_721_1	0.783052	0.0458504	2.14881e-65
EUR	Phe_716_9	Phe_721_2	0.502043	0.0692575	4.20058e-13
EUR	Phe_716_9	Phe_722	0.718684	0.040306	4.08286e-71
EUR	Phe_716_9	Phe_722_1	0.65093	0.0569366	2.87592e-30
EUR	Phe_716_9	Phe_722_6	0.727013	0.0412996	2.32028e-69
EUR	Phe_716_9	Phe_722_7	0.602194	0.0708085	1.82313e-17
EUR	Phe_716_9	Phe_722_9	0.697737	0.068635	2.81522e-24
EUR	Phe_716_9	Phe_724	0.78735	0.0631289	1.06004e-35
EUR	Phe_716_9	Phe_726	0.818593	0.0375416	2.08225e-105
EUR	Phe_716_9	Phe_726_1	0.775381	0.0510941	5.13465e-52
EUR	Phe_716_9	Phe_726_2	0.656327	0.0666337	6.87019e-23
EUR	Phe_716_9	Phe_726_3	0.570241	0.0614994	1.8219e-20
EUR	Phe_716_9	Phe_726_4	0.476162	0.0642237	1.2243e-13
EUR	Phe_716_9	Phe_727	0.808783	0.0463758	4.11811e-68
EUR	Phe_716_9	Phe_727_1	0.596065	0.04834	6.19268e-35
EUR	Phe_716_9	Phe_727_2	0.760299	0.117298	9.06365e-11
EUR	Phe_716_9	Phe_727_4	0.555854	0.0661396	4.30584e-17
EUR	Phe_716_9	Phe_727_6	0.602024	0.0489017	7.91272e-35
EUR	Phe_716_9	Phe_728	0.211584	0.0598099	0.000403777
EUR	Phe_716_9	Phe_728_7	0.318392	0.0444594	7.98519e-13
EUR	Phe_716_9	Phe_728_71	0.131114	0.0379536	0.000551131
EUR	Phe_716_9	Phe_729	0.751372	0.0842172	4.58631e-19
EUR	Phe_716_9	Phe_729_1	0.627278	0.0583023	5.3712e-27
EUR	Phe_716_9	Phe_732	0.44363	0.0995748	8.3799e-06
EUR	Phe_716_9	Phe_733	0.535224	0.080718	3.33894e-11
EUR	Phe_716_9	Phe_733_4	0.367517	0.0936126	8.63931e-05
EUR	Phe_716_9	Phe_733_8	0.525281	0.113223	3.4948e-06
EUR	Phe_716_9	Phe_735	0.577556	0.0389522	9.76043e-50
EUR	Phe_716_9	Phe_735_1	0.437932	0.0478114	5.21032e-20
EUR	Phe_716_9	Phe_735_2	0.58634	0.0436821	4.4409e-41
EUR	Phe_716_9	Phe_735_21	0.519556	0.0409854	7.96918e-37
EUR	Phe_716_9	Phe_735_23	0.484964	0.0461273	7.47816e-26
EUR	Phe_716_9	Phe_735_3	0.422285	0.0349929	1.56336e-33
EUR	Phe_716_9	Phe_736	0.767738	0.0714983	6.76007e-27
EUR	Phe_716_9	Phe_737	0.249299	0.0660731	0.000161243
EUR	Phe_716_9	Phe_737_3	0.313534	0.053305	4.05625e-09
EUR	Phe_716_9	Phe_738	0.782241	0.0736822	2.49959e-26
EUR	Phe_716_9	Phe_738_4	0.629386	0.0479057	1.99402e-39
EUR	Phe_716_9	Phe_740	0.988672	0.0431974	6.21406e-116
EUR	Phe_716_9	Phe_740_1	0.927537	0.0445563	3.02563e-96
EUR	Phe_716_9	Phe_740_11	0.918095	0.0465186	1.05667e-86
EUR	Phe_716_9	Phe_740_12	0.775763	0.0781092	3.02851e-23
EUR	Phe_716_9	Phe_740_2	0.872474	0.0623728	1.84394e-44
EUR	Phe_716_9	Phe_740_9	0.985968	0.0435544	1.8466e-113
EUR	Phe_716_9	Phe_741	0.874927	0.0613292	3.55974e-46
EUR	Phe_716_9	Phe_741_3	0.636315	0.0648824	1.0484e-22
EUR	Phe_716_9	Phe_741_4	0.939854	0.0851015	2.34583e-28
EUR	Phe_716_9	Phe_742	0.911646	0.0788462	6.39532e-31
EUR	Phe_716_9	Phe_742_9	0.797697	0.0789663	5.42721e-24
EUR	Phe_716_9	Phe_743	0.177032	0.0396747	8.11708e-06
EUR	Phe_716_9	Phe_743_1	0.0582669	0.0418308	0.163644
EUR	Phe_716_9	Phe_743_11	0.0559854	0.0417477	0.179907
EUR	Phe_716_9	Phe_743_2	0.247031	0.0744847	0.00091143
EUR	Phe_716_9	Phe_743_9	0.225719	0.0674456	0.000817874
EUR	Phe_716_9	Phe_745	0.909423	0.0365782	1.89733e-136
EUR	Phe_716_9	Phe_747	0.397585	0.0722346	3.7111e-08
EUR	Phe_716_9	Phe_747_1	0.349608	0.0806166	1.44658e-05
EUR	Phe_716_9	Phe_751	0.293016	0.0904281	0.00119395
EUR	Phe_716_9	Phe_751_2	0.344004	0.092413	0.000197291
EUR	Phe_716_9	Phe_751_21	0.233896	0.0922041	0.0111897
EUR	Phe_716_9	Phe_755	0.380963	0.0715725	1.02209e-07
EUR	Phe_716_9	Phe_755_1	0.346734	0.070535	8.84339e-07
EUR	Phe_716_9	Phe_757	0.28779	0.0940738	0.00221934
EUR	Phe_716_9	Phe_760	0.704582	0.0354884	1.02054e-87
EUR	Phe_716_9	Phe_761	0.645576	0.036636	1.68975e-69
EUR	Phe_716_9	Phe_764	0.648613	0.041722	1.69191e-54
EUR	Phe_716_9	Phe_765	0.65561	0.0514717	3.66973e-37
EUR	Phe_716_9	Phe_766	0.651779	0.0664326	1.00825e-22
EUR	Phe_716_9	Phe_770	0.593045	0.0538914	3.63784e-28
EUR	Phe_716_9	Phe_771_1	0.575916	0.0680226	2.52804e-17
EUR	Phe_716_9	Phe_773	0.79283	0.0373618	6.19413e-100
EUR	Phe_716_9	Phe_781	0.593893	0.0909877	6.70179e-11
EUR	Phe_716_9	Phe_782_3	0.477274	0.0366658	9.81234e-39
EUR	Phe_716_9	Phe_783	0.422984	0.059841	1.5665e-12
EUR	Phe_716_9	Phe_785	0.602034	0.0352139	1.57558e-65
EUR	Phe_716_9	Phe_788	0.359269	0.0370302	2.9551e-22
EUR	Phe_716_9	Phe_789	0.542129	0.0445041	3.89713e-34
EUR	Phe_716_9	Phe_790_6	0.544232	0.0631355	6.69186e-18
EUR	Phe_716_9	Phe_791	0.48815	0.110618	1.01986e-05
EUR	Phe_716_9	Phe_798	0.524186	0.0455405	1.17035e-30
EUR	Phe_716_9	Phe_798_1	0.315747	0.0948193	0.000868491
EUR	Phe_716_9	Phe_800	0.227579	0.0495204	4.31385e-06
EUR	Phe_716_9	Phe_800_1	0.0921539	0.0646535	0.154055
EUR	Phe_716_9	Phe_800_2	0.13514	0.0637964	0.0341491
EUR	Phe_716_9	Phe_800_3	0.226344	0.0722493	0.0017314
EUR	Phe_716_9	Phe_800_4	-0.018755	0.0959163	0.844974
EUR	Phe_716_9	Phe_801	0.347144	0.0529429	5.49208e-11
EUR	Phe_716_9	Phe_801_1	0.19409	0.10826	0.0730021
EUR	Phe_716_9	Phe_803	0.0608487	0.048701	0.211506
EUR	Phe_716_9	Phe_803_1	0.0410015	0.0829367	0.621044
EUR	Phe_716_9	Phe_803_2	-0.0119107	0.0482038	0.804838
EUR	Phe_716_9	Phe_803_3	0.101334	0.0631326	0.108472
EUR	Phe_716_9	Phe_804	0.277801	0.058213	1.82279e-06
EUR	Phe_716_9	Phe_805	0.342386	0.0740508	3.77017e-06
EUR	Phe_716_9	Phe_807	0.295334	0.0654456	6.40185e-06
EUR	Phe_716_9	Phe_809	0.450034	0.0899395	5.62293e-07
EUR	Phe_716_9	Phe_817	0.210775	0.101132	0.0371467
EUR	Phe_716_9	Phe_819	0.41278	0.0711779	6.66006e-09
EUR	Phe_716_9	Phe_830	0.735594	0.0654926	2.8491e-29
EUR	Phe_716_9	Phe_835	0.865391	0.0559402	5.53578e-54
EUR	Phe_716_9	Phe_840	0.755632	0.0412131	4.37143e-75
EUR	Phe_716_9	Phe_851	0.92941	0.0871107	1.41696e-26
EUR	Phe_716_9	Phe_854	0.471027	0.079236	2.77133e-09
EUR	Phe_716_9	Phe_858	0.790335	0.0577042	1.06813e-42
EUR	Phe_716_9	Phe_859	0.753752	0.096606	6.07731e-15
EUR	Phe_716_9	Phe_870	0.553889	0.0771133	6.82972e-13
EUR	Phe_716_9	Phe_870_3	0.0919202	0.090891	0.311862
EUR	Phe_716_9	Phe_871	0.597268	0.0551982	2.75542e-27
EUR	Phe_716_9	Phe_871_3	0.337069	0.0749974	6.97631e-06
EUR	Phe_716_9	Phe_871_4	0.182166	0.0750512	0.015215
EUR	Phe_716_9	Phe_872	0.483079	0.0861927	2.08699e-08
EUR	Phe_716_9	Phe_874	0.42484	0.107966	8.32163e-05
EUR	Phe_716_9	Phe_915	0.627041	0.0768491	3.36774e-16
EUR	Phe_716_9	Phe_916	0.549259	0.0551705	2.38241e-23
EUR	Phe_716_9	Phe_938	0.200937	0.061912	0.0011723
EUR	Phe_716_9	Phe_938_2	0.13851	0.0644353	0.0315866
EUR	Phe_716_9	Phe_939	0.351622	0.0406223	4.8911e-18
EUR	Phe_716_9	Phe_946	0.453575	0.1081	2.71807e-05
EUR	Phe_716_9	Phe_947	0.39079	0.0533415	2.36783e-13
EUR	Phe_716_9	Phe_949	0.357422	0.0678072	1.35577e-07
EUR	Phe_716_9	Phe_952	0.194783	0.107632	0.0703405
EUR	Phe_716_9	Phe_960	0.544471	0.0526385	4.47511e-25
EUR	Phe_716_9	Phe_960_2	0.532636	0.0553708	6.61924e-22
EUR	Phe_716_9	Phe_965	0.661875	0.0769108	7.58211e-18
EUR	Phe_716_9	Phe_969	0.452677	0.0809564	2.24964e-08
EUR	Phe_716_9	Phe_979	0.454335	0.0679424	2.27696e-11
EUR	Phe_716_9	Phe_990	0.154409	0.0821415	0.0601366
EUR	Phe_716_9	QTL_ALB	-0.165698	0.0233823	1.37581e-12
EUR	Phe_716_9	QTL_ALT	0.148032	0.0295387	5.40183e-07
EUR	Phe_716_9	QTL_AST	0.0518844	0.0285738	0.0694007
EUR	Phe_716_9	QTL_BASO	0.046377	0.0376873	0.218482
EUR	Phe_716_9	QTL_BMI	0.447316	0.0256464	3.9837e-68
EUR	Phe_716_9	QTL_BUN	0.0368511	0.0243657	0.130428
EUR	Phe_716_9	QTL_CALCIUM	-0.00793483	0.0243511	0.744537
EUR	Phe_716_9	QTL_CRE	0.0123218	0.0273623	0.65248
EUR	Phe_716_9	QTL_CRP	0.358566	0.0347493	5.80312e-25
EUR	Phe_716_9	QTL_DBP	0.144601	0.0257497	1.95807e-08
EUR	Phe_716_9	QTL_EGFR	-0.0110626	0.02707	0.682785
EUR	Phe_716_9	QTL_EOSINO	0.0883218	0.0243946	0.00029398
EUR	Phe_716_9	QTL_GLU	0.263267	0.0289692	1.01054e-19
EUR	Phe_716_9	QTL_HB	-0.056483	0.0246026	0.0216869
EUR	Phe_716_9	QTL_HBA1C	0.237099	0.0244776	3.44537e-22
EUR	Phe_716_9	QTL_HDLC	-0.234761	0.0239911	1.30174e-22
EUR	Phe_716_9	QTL_HEIGHT	-0.0273665	0.0218993	0.211426
EUR	Phe_716_9	QTL_HT	-0.0518916	0.0251701	0.0392423
EUR	Phe_716_9	QTL_LDLC	-0.0214933	0.0286573	0.453248
EUR	Phe_716_9	QTL_LYMPH	0.11233	0.0267679	2.71134e-05
EUR	Phe_716_9	QTL_MCH	-0.0176286	0.0229357	0.442125
EUR	Phe_716_9	QTL_MCHC	-0.0458283	0.0247992	0.0646057
EUR	Phe_716_9	QTL_MCV	-0.00344163	0.0228944	0.880507
EUR	Phe_716_9	QTL_MONO	0.0956476	0.0245906	0.000100411
EUR	Phe_716_9	QTL_MPV	-0.0188647	0.0219042	0.389108
EUR	Phe_716_9	QTL_NEUTRO	0.183823	0.0265999	4.8237e-12
EUR	Phe_716_9	QTL_PLT	0.0177369	0.0237146	0.454502
EUR	Phe_716_9	QTL_RBC	-0.0414738	0.0254291	0.102899
EUR	Phe_716_9	QTL_RDW	0.155321	0.0263304	3.65906e-09
EUR	Phe_716_9	QTL_SBP	0.0987961	0.0268127	0.000228992
EUR	Phe_716_9	QTL_TC	-0.0981412	0.027495	0.000357774
EUR	Phe_716_9	QTL_TG	0.24644	0.0297414	1.17008e-16
EUR	Phe_716_9	QTL_WBC	0.187096	0.0263067	1.14305e-12
EUR	Phe_716_9	QTL_WEIGHT	0.375552	0.0243717	1.41628e-53
EUR	Phe_716	Phe_716_2	0.904189	0.0623634	1.23474e-47
EUR	Phe_716	Phe_716_9	1.01038	0.0552484	1.03316e-74
EUR	Phe_716	Phe_717	0.303468	0.0591186	2.84851e-07
EUR	Phe_716	Phe_720	0.584148	0.040318	1.43197e-47
EUR	Phe_716	Phe_721	0.768358	0.0433054	1.95996e-70
EUR	Phe_716	Phe_721_1	0.77985	0.0443407	3.06069e-69
EUR	Phe_716	Phe_721_2	0.495964	0.0643362	1.2686e-14
EUR	Phe_716	Phe_722	0.716543	0.0393642	4.89442e-74
EUR	Phe_716	Phe_722_1	0.623923	0.0551916	1.24415e-29
EUR	Phe_716	Phe_722_6	0.726547	0.0401014	2.30852e-73
EUR	Phe_716	Phe_722_7	0.583582	0.0672254	3.9239e-18
EUR	Phe_716	Phe_722_9	0.695312	0.0651559	1.38356e-26
EUR	Phe_716	Phe_724	0.771445	0.0608902	8.73427e-37
EUR	Phe_716	Phe_726	0.814344	0.0365206	3.84515e-110
EUR	Phe_716	Phe_726_1	0.764559	0.0489671	5.87095e-55
EUR	Phe_716	Phe_726_2	0.647328	0.0633212	1.56549e-24
EUR	Phe_716	Phe_726_3	0.579701	0.0569975	2.68139e-24
EUR	Phe_716	Phe_726_4	0.476118	0.062064	1.70113e-14
EUR	Phe_716	Phe_727	0.809073	0.044767	5.20251e-73
EUR	Phe_716	Phe_727_1	0.602123	0.0453296	2.8971e-40
EUR	Phe_716	Phe_727_2	0.762899	0.107688	1.39733e-12
EUR	Phe_716	Phe_727_4	0.533995	0.0655349	3.69232e-16
EUR	Phe_716	Phe_727_6	0.610688	0.0471918	2.65663e-38
EUR	Phe_716	Phe_728	0.197366	0.0559441	0.000418838
EUR	Phe_716	Phe_728_7	0.300129	0.0422564	1.22463e-12
EUR	Phe_716	Phe_728_71	0.123825	0.0369164	0.00079597
EUR	Phe_716	Phe_729	0.781441	0.0827271	3.51985e-21
EUR	Phe_716	Phe_729_1	0.619253	0.056656	8.28063e-28
EUR	Phe_716	Phe_732	0.424116	0.0946141	7.37413e-06
EUR	Phe_716	Phe_733	0.561008	0.0794971	1.70184e-12
EUR	Phe_716	Phe_733_4	0.416573	0.0899497	3.63599e-06
EUR	Phe_716	Phe_733_8	0.551453	0.109994	5.34539e-07
EUR	Phe_716	Phe_735	0.581149	0.0379946	8.18431e-53
EUR	Phe_716	Phe_735_1	0.434902	0.0462288	5.07622e-21
EUR	Phe_716	Phe_735_2	0.589905	0.0438011	2.41955e-41
EUR	Phe_716	Phe_735_21	0.525583	0.0403176	7.62826e-39
EUR	Phe_716	Phe_735_23	0.477666	0.0438426	1.21736e-27
EUR	Phe_716	Phe_735_3	0.418954	0.0335497	8.73059e-36
EUR	Phe_716	Phe_736	0.783491	0.0686705	3.75209e-30
EUR	Phe_716	Phe_737	0.256698	0.0633209	5.0364e-05
EUR	Phe_716	Phe_737_3	0.30996	0.0515974	1.88655e-09
EUR	Phe_716	Phe_738	0.751576	0.068855	9.73607e-28
EUR	Phe_716	Phe_738_4	0.609762	0.0453485	3.24391e-41
EUR	Phe_716	Phe_740	0.988511	0.041472	1.42816e-125
EUR	Phe_716	Phe_740_1	0.936141	0.0427441	2.53738e-106
EUR	Phe_716	Phe_740_11	0.932674	0.0444089	6.29499e-98
EUR	Phe_716	Phe_740_12	0.769684	0.0735329	1.22212e-25
EUR	Phe_716	Phe_740_2	0.862748	0.060263	1.72935e-46
EUR	Phe_716	Phe_740_9	0.981739	0.0429752	1.66509e-115
EUR	Phe_716	Phe_741	0.866143	0.0585429	1.57781e-49
EUR	Phe_716	Phe_741_3	0.622827	0.061346	3.22366e-24
EUR	Phe_716	Phe_741_4	0.940177	0.0812442	5.69771e-31
EUR	Phe_716	Phe_742	0.951488	0.0756371	2.73245e-36
EUR	Phe_716	Phe_742_9	0.839576	0.075264	6.76327e-29
EUR	Phe_716	Phe_743	0.18572	0.0389286	1.83498e-06
EUR	Phe_716	Phe_743_1	0.0617843	0.0398021	0.120593
EUR	Phe_716	Phe_743_11	0.0598705	0.0399925	0.134382
EUR	Phe_716	Phe_743_2	0.227756	0.0699231	0.001125
EUR	Phe_716	Phe_743_9	0.240615	0.0663989	0.000290332
EUR	Phe_716	Phe_745	0.900319	0.0347628	6.8535e-148
EUR	Phe_716	Phe_747	0.400985	0.0686009	5.05989e-09
EUR	Phe_716	Phe_747_1	0.35389	0.076488	3.71453e-06
EUR	Phe_716	Phe_751	0.322707	0.0855558	0.000162014
EUR	Phe_716	Phe_751_2	0.33491	0.0871828	0.000122304
EUR	Phe_716	Phe_751_21	0.225373	0.0857684	0.00859669
EUR	Phe_716	Phe_755	0.399885	0.0669574	2.34039e-09
EUR	Phe_716	Phe_755_1	0.361663	0.0656319	3.57858e-08
EUR	Phe_716	Phe_757	0.248134	0.0899434	0.00580183
EUR	Phe_716	Phe_760	0.695249	0.0345853	7.02919e-90
EUR	Phe_716	Phe_761	0.653856	0.0356431	3.6523e-75
EUR	Phe_716	Phe_764	0.651359	0.0396182	9.74394e-61
EUR	Phe_716	Phe_765	0.636622	0.0484288	1.8056e-39
EUR	Phe_716	Phe_766	0.639706	0.0654995	1.56659e-22
EUR	Phe_716	Phe_770	0.597213	0.0533076	3.93433e-29
EUR	Phe_716	Phe_771_1	0.5828	0.0631897	2.88846e-20
EUR	Phe_716	Phe_773	0.790615	0.0368429	3.75314e-102
EUR	Phe_716	Phe_781	0.636097	0.0954251	2.62993e-11
EUR	Phe_716	Phe_782_3	0.483458	0.0353871	1.7121e-42
EUR	Phe_716	Phe_783	0.428994	0.0568844	4.64577e-14
EUR	Phe_716	Phe_785	0.606706	0.0327215	9.55182e-77
EUR	Phe_716	Phe_788	0.357164	0.0376431	2.35114e-21
EUR	Phe_716	Phe_789	0.550283	0.0428327	8.91364e-38
EUR	Phe_716	Phe_790_6	0.509683	0.0601231	2.30447e-17
EUR	Phe_716	Phe_791	0.47663	0.103602	4.2132e-06
EUR	Phe_716	Phe_798	0.533776	0.0449381	1.53938e-32
EUR	Phe_716	Phe_798_1	0.283605	0.0901742	0.0016604
EUR	Phe_716	Phe_800	0.247531	0.0477822	2.21408e-07
EUR	Phe_716	Phe_800_1	0.0928485	0.0617685	0.132795
EUR	Phe_716	Phe_800_2	0.139461	0.0587238	0.0175552
EUR	Phe_716	Phe_800_3	0.271688	0.0699309	0.00010229
EUR	Phe_716	Phe_800_4	-0.00337432	0.089581	0.969953
EUR	Phe_716	Phe_801	0.358517	0.0512211	2.57052e-12
EUR	Phe_716	Phe_801_1	0.217811	0.101057	0.0311358
EUR	Phe_716	Phe_803	0.0710919	0.0452757	0.116369
EUR	Phe_716	Phe_803_1	0.0383762	0.0794634	0.629137
EUR	Phe_716	Phe_803_2	0.0125309	0.0437087	0.774349
EUR	Phe_716	Phe_803_3	0.0892278	0.0610163	0.143643
EUR	Phe_716	Phe_804	0.292521	0.0552868	1.21664e-07
EUR	Phe_716	Phe_805	0.338469	0.0675064	5.33439e-07
EUR	Phe_716	Phe_807	0.30213	0.0644508	2.76214e-06
EUR	Phe_716	Phe_809	0.439061	0.0875364	5.28266e-07
EUR	Phe_716	Phe_817	0.234172	0.0958124	0.0145226
EUR	Phe_716	Phe_819	0.408342	0.0695024	4.22267e-09
EUR	Phe_716	Phe_830	0.742205	0.0614678	1.43678e-33
EUR	Phe_716	Phe_835	0.8463	0.0545914	3.33875e-54
EUR	Phe_716	Phe_840	0.762961	0.0405304	4.76381e-79
EUR	Phe_716	Phe_851	0.939257	0.0819355	2.01531e-30
EUR	Phe_716	Phe_854	0.488736	0.0745411	5.50509e-11
EUR	Phe_716	Phe_858	0.787191	0.0556362	1.89702e-45
EUR	Phe_716	Phe_859	0.733541	0.0904663	5.12735e-16
EUR	Phe_716	Phe_870	0.560579	0.0743487	4.70491e-14
EUR	Phe_716	Phe_870_3	0.118675	0.0863434	0.169301
EUR	Phe_716	Phe_871	0.605335	0.0543096	7.4895e-29
EUR	Phe_716	Phe_871_3	0.357982	0.0719723	6.56228e-07
EUR	Phe_716	Phe_871_4	0.191316	0.0734942	0.00923736
EUR	Phe_716	Phe_872	0.457908	0.0832952	3.85411e-08
EUR	Phe_716	Phe_874	0.446105	0.102377	1.31563e-05
EUR	Phe_716	Phe_915	0.631982	0.0753389	4.92273e-17
EUR	Phe_716	Phe_916	0.556991	0.0536241	2.84262e-25
EUR	Phe_716	Phe_938	0.191706	0.0570294	0.00077511
EUR	Phe_716	Phe_938_2	0.125965	0.0605722	0.0375633
EUR	Phe_716	Phe_939	0.365869	0.0390174	6.78222e-21
EUR	Phe_716	Phe_946	0.449139	0.0997861	6.76269e-06
EUR	Phe_716	Phe_947	0.382817	0.0502551	2.58691e-14
EUR	Phe_716	Phe_949	0.344622	0.064199	7.96051e-08
EUR	Phe_716	Phe_952	0.207415	0.102296	0.042602
EUR	Phe_716	Phe_960	0.520355	0.0510284	2.03702e-24
EUR	Phe_716	Phe_960_2	0.508238	0.0534605	1.96645e-21
EUR	Phe_716	Phe_965	0.680612	0.0723824	5.30314e-21
EUR	Phe_716	Phe_969	0.461582	0.0794147	6.16196e-09
EUR	Phe_716	Phe_979	0.423595	0.0670304	2.62508e-10
EUR	Phe_716	Phe_990	0.169689	0.0765079	0.0265599
EUR	Phe_716	QTL_ALB	-0.1658	0.0226915	2.7383e-13
EUR	Phe_716	QTL_ALT	0.141987	0.027772	3.17779e-07
EUR	Phe_716	QTL_AST	0.0547859	0.0269902	0.0423723
EUR	Phe_716	QTL_BASO	0.0514047	0.0359941	0.153251
EUR	Phe_716	QTL_BMI	0.441472	0.024352	1.89066e-73
EUR	Phe_716	QTL_BUN	0.0352071	0.0244291	0.14953
EUR	Phe_716	QTL_CALCIUM	-0.0145793	0.0236748	0.538018
EUR	Phe_716	QTL_CRE	0.0126182	0.0255775	0.621778
EUR	Phe_716	QTL_CRP	0.351781	0.0316653	1.12987e-28
EUR	Phe_716	QTL_DBP	0.136632	0.024017	1.27812e-08
EUR	Phe_716	QTL_EGFR	-0.0105739	0.0256881	0.680613
EUR	Phe_716	QTL_EOSINO	0.0824276	0.0237761	0.000526631
EUR	Phe_716	QTL_GLU	0.247157	0.0277084	4.66526e-19
EUR	Phe_716	QTL_HB	-0.0548016	0.0238748	0.021712
EUR	Phe_716	QTL_HBA1C	0.226743	0.0228331	3.0688e-23
EUR	Phe_716	QTL_HDLC	-0.227226	0.0226267	9.9235e-24
EUR	Phe_716	QTL_HEIGHT	-0.0202263	0.0207286	0.329179
EUR	Phe_716	QTL_HT	-0.0473087	0.0245472	0.0539481
EUR	Phe_716	QTL_LDLC	-0.0143261	0.0265643	0.58968
EUR	Phe_716	QTL_LYMPH	0.107219	0.0263556	4.73877e-05
EUR	Phe_716	QTL_MCH	-0.023585	0.0219434	0.282459
EUR	Phe_716	QTL_MCHC	-0.0550599	0.024271	0.0232961
EUR	Phe_716	QTL_MCV	-0.00678352	0.0218561	0.756278
EUR	Phe_716	QTL_MONO	0.0916966	0.0236384	0.000104826
EUR	Phe_716	QTL_MPV	-0.0199696	0.0209154	0.339688
EUR	Phe_716	QTL_NEUTRO	0.183246	0.0248796	1.76716e-13
EUR	Phe_716	QTL_PLT	0.0162238	0.023081	0.482114
EUR	Phe_716	QTL_RBC	-0.0343868	0.0247215	0.164235
EUR	Phe_716	QTL_RDW	0.160148	0.0247473	9.71524e-11
EUR	Phe_716	QTL_SBP	0.0895193	0.024931	0.000329821
EUR	Phe_716	QTL_TC	-0.0812513	0.0256005	0.00150449
EUR	Phe_716	QTL_TG	0.243156	0.0279521	3.34684e-18
EUR	Phe_716	QTL_WBC	0.184552	0.0250223	1.63712e-13
EUR	Phe_716	QTL_WEIGHT	0.37458	0.0234486	1.9236e-57
EUR	Phe_717	Phe_720	0.198098	0.0586258	0.000727455
EUR	Phe_717	Phe_721	0.268748	0.0609976	1.05359e-05
EUR	Phe_717	Phe_721_1	0.23609	0.0631038	0.000183069
EUR	Phe_717	Phe_721_2	0.127803	0.114947	0.266205
EUR	Phe_717	Phe_722	0.184702	0.0568951	0.00116889
EUR	Phe_717	Phe_722_1	0.0265412	0.0984485	0.787472
EUR	Phe_717	Phe_722_6	0.241834	0.0655364	0.000224197
EUR	Phe_717	Phe_722_7	0.137112	0.136583	0.31544
EUR	Phe_717	Phe_722_9	0.0723714	0.105208	0.491523
EUR	Phe_717	Phe_724	0.41891	0.111757	0.00017797
EUR	Phe_717	Phe_726	0.183917	0.0553895	0.000898799
EUR	Phe_717	Phe_726_1	0.118934	0.0790067	0.13223
EUR	Phe_717	Phe_726_2	0.16342	0.118659	0.168443
EUR	Phe_717	Phe_726_3	0.122187	0.11354	0.281857
EUR	Phe_717	Phe_726_4	0.15807	0.107307	0.140733
EUR	Phe_717	Phe_727	0.251046	0.0608012	3.64405e-05
EUR	Phe_717	Phe_727_1	0.254396	0.0716904	0.000387379
EUR	Phe_717	Phe_727_2	0.525525	0.183131	0.004109
EUR	Phe_717	Phe_727_4	0.0418245	0.117345	0.721523
EUR	Phe_717	Phe_727_6	0.0465341	0.0869902	0.592695
EUR	Phe_717	Phe_728	0.0493016	0.110062	0.654194
EUR	Phe_717	Phe_728_7	-0.0346258	0.076053	0.648904
EUR	Phe_717	Phe_728_71	0.0896032	0.0653125	0.17009
EUR	Phe_717	Phe_729	0.229292	0.134672	0.0886431
EUR	Phe_717	Phe_729_1	0.371056	0.0952207	9.74733e-05
EUR	Phe_717	Phe_732	-0.219926	0.212047	0.299663
EUR	Phe_717	Phe_733	0.231803	0.15369	0.131491
EUR	Phe_717	Phe_733_4	0.296944	0.188044	0.11431
EUR	Phe_717	Phe_733_8	-0.0212451	0.185551	0.908844
EUR	Phe_717	Phe_735	0.209201	0.0681686	0.00214864
EUR	Phe_717	Phe_735_1	0.00854962	0.0853195	0.92018
EUR	Phe_717	Phe_735_2	0.239641	0.0739096	0.00118546
EUR	Phe_717	Phe_735_21	0.219554	0.0695349	0.00159148
EUR	Phe_717	Phe_735_23	0.161563	0.0756595	0.0327282
EUR	Phe_717	Phe_735_3	0.0755879	0.0586906	0.197779
EUR	Phe_717	Phe_736	0.248998	0.131921	0.0590954
EUR	Phe_717	Phe_737	0.153823	0.115447	0.182724
EUR	Phe_717	Phe_737_3	0.0966182	0.1011	0.339239
EUR	Phe_717	Phe_738	0.223722	0.141905	0.114897
EUR	Phe_717	Phe_738_4	0.30516	0.0804133	0.000147706
EUR	Phe_717	Phe_740	0.270567	0.0516558	1.62437e-07
EUR	Phe_717	Phe_740_1	0.227839	0.0575325	7.48924e-05
EUR	Phe_717	Phe_740_11	0.2583	0.0663975	0.00010016
EUR	Phe_717	Phe_740_12	-0.0230242	0.122788	0.851259
EUR	Phe_717	Phe_740_2	0.239577	0.124718	0.0547369
EUR	Phe_717	Phe_740_9	0.252586	0.0546971	3.8762e-06
EUR	Phe_717	Phe_741	0.419996	0.0834591	4.84503e-07
EUR	Phe_717	Phe_741_3	0.310801	0.0996154	0.00180845
EUR	Phe_717	Phe_741_4	0.500985	0.137103	0.000258117
EUR	Phe_717	Phe_742	0.124654	0.13973	0.372334
EUR	Phe_717	Phe_742_9	0.138986	0.150057	0.35433
EUR	Phe_717	Phe_743	0.0261987	0.0704497	0.709983
EUR	Phe_717	Phe_743_1	0.018896	0.0702093	0.787823
EUR	Phe_717	Phe_743_11	0.0145338	0.0697484	0.834937
EUR	Phe_717	Phe_743_2	0.0680534	0.172354	0.692956
EUR	Phe_717	Phe_743_9	0.0201596	0.116114	0.862165
EUR	Phe_717	Phe_745	0.260067	0.0536213	1.23423e-06
EUR	Phe_717	Phe_747	0.567553	0.144508	8.58341e-05
EUR	Phe_717	Phe_747_1	0.48813	0.154927	0.00162868
EUR	Phe_717	Phe_751	0.103222	0.194691	0.595985
EUR	Phe_717	Phe_751_2	0.136626	0.187761	0.466823
EUR	Phe_717	Phe_751_21	0.136215	0.188111	0.468993
EUR	Phe_717	Phe_755	0.120202	0.134577	0.371761
EUR	Phe_717	Phe_755_1	0.162751	0.132861	0.220587
EUR	Phe_717	Phe_757	0.232269	0.167609	0.165813
EUR	Phe_717	Phe_760	0.23284	0.0545574	1.97411e-05
EUR	Phe_717	Phe_761	0.180504	0.0528634	0.000638901
EUR	Phe_717	Phe_764	0.21705	0.071018	0.00224113
EUR	Phe_717	Phe_765	0.10747	0.0789528	0.173454
EUR	Phe_717	Phe_766	0.210729	0.120994	0.0815695
EUR	Phe_717	Phe_770	0.229737	0.0886335	0.00954216
EUR	Phe_717	Phe_771_1	0.27175	0.109098	0.0127425
EUR	Phe_717	Phe_773	0.233383	0.0565066	3.62478e-05
EUR	Phe_717	Phe_781	0.353477	0.172365	0.0402916
EUR	Phe_717	Phe_782_3	0.15217	0.0625629	0.0150043
EUR	Phe_717	Phe_783	0.124412	0.118259	0.292786
EUR	Phe_717	Phe_785	0.2627	0.0577935	5.48059e-06
EUR	Phe_717	Phe_788	0.246041	0.0759477	0.00119694
EUR	Phe_717	Phe_789	0.23596	0.081507	0.00379201
EUR	Phe_717	Phe_790_6	0.306583	0.108093	0.00456396
EUR	Phe_717	Phe_791	0.235842	0.205083	0.250149
EUR	Phe_717	Phe_798	0.217695	0.0758903	0.00412361
EUR	Phe_717	Phe_798_1	0.0247822	0.180037	0.890516
EUR	Phe_717	Phe_800	0.119168	0.0965051	0.21689
EUR	Phe_717	Phe_800_1	0.167152	0.118228	0.157417
EUR	Phe_717	Phe_800_2	0.196892	0.103865	0.0580054
EUR	Phe_717	Phe_800_3	-0.167036	0.126928	0.188178
EUR	Phe_717	Phe_800_4	-0.124114	0.184874	0.502002
EUR	Phe_717	Phe_801	0.102963	0.0960382	0.283673
EUR	Phe_717	Phe_801_1	-0.00239338	0.192785	0.990095
EUR	Phe_717	Phe_803	-0.0687734	0.0787981	0.382783
EUR	Phe_717	Phe_803_1	-0.0716972	0.146324	0.62414
EUR	Phe_717	Phe_803_2	0.00402742	0.0712697	0.954936
EUR	Phe_717	Phe_803_3	-0.183369	0.114941	0.110638
EUR	Phe_717	Phe_804	0.0897454	0.0849334	0.290668
EUR	Phe_717	Phe_805	0.190324	0.146683	0.194454
EUR	Phe_717	Phe_807	0.0968717	0.106938	0.365005
EUR	Phe_717	Phe_809	0.403485	0.169029	0.016983
EUR	Phe_717	Phe_817	0.0783329	0.176738	0.65761
EUR	Phe_717	Phe_819	0.176566	0.122721	0.150217
EUR	Phe_717	Phe_830	0.0919889	0.1218	0.450101
EUR	Phe_717	Phe_835	0.291287	0.0799971	0.000271344
EUR	Phe_717	Phe_840	0.232771	0.08279	0.00492988
EUR	Phe_717	Phe_851	0.353902	0.129317	0.00620598
EUR	Phe_717	Phe_854	0.465192	0.155149	0.00271438
EUR	Phe_717	Phe_858	0.204243	0.0890847	0.0218666
EUR	Phe_717	Phe_859	0.203243	0.153459	0.185366
EUR	Phe_717	Phe_870	0.330282	0.127718	0.00970915
EUR	Phe_717	Phe_870_3	0.573932	0.155648	0.000226585
EUR	Phe_717	Phe_871	0.396381	0.100978	8.65795e-05
EUR	Phe_717	Phe_871_3	0.25307	0.148917	0.0892431
EUR	Phe_717	Phe_871_4	0.260809	0.140767	0.0639156
EUR	Phe_717	Phe_872	0.2811	0.150047	0.0610106
EUR	Phe_717	Phe_874	-0.00154309	0.188429	0.993466
EUR	Phe_717	Phe_915	0.366553	0.131953	0.00547119
EUR	Phe_717	Phe_916	0.203207	0.0973163	0.0367884
EUR	Phe_717	Phe_938	0.0669224	0.109711	0.54187
EUR	Phe_717	Phe_938_2	0.0601505	0.115017	0.600993
EUR	Phe_717	Phe_939	0.26056	0.0836058	0.00182995
EUR	Phe_717	Phe_946	0.505288	0.174846	0.00385351
EUR	Phe_717	Phe_947	0.359241	0.104686	0.000600058
EUR	Phe_717	Phe_949	0.231989	0.15381	0.131481
EUR	Phe_717	Phe_952	0.194901	0.20164	0.333754
EUR	Phe_717	Phe_960	0.318514	0.0967587	0.000995364
EUR	Phe_717	Phe_960_2	0.30049	0.103994	0.00385876
EUR	Phe_717	Phe_965	0.301827	0.123798	0.0147663
EUR	Phe_717	Phe_969	0.143858	0.149186	0.334902
EUR	Phe_717	Phe_979	0.232138	0.133767	0.0826706
EUR	Phe_717	Phe_990	0.276578	0.139245	0.0470029
EUR	Phe_717	QTL_ALB	-0.0893284	0.0479484	0.062461
EUR	Phe_717	QTL_ALT	0.0885295	0.0525626	0.0921303
EUR	Phe_717	QTL_AST	0.107301	0.0541952	0.0477146
EUR	Phe_717	QTL_BASO	0.00579572	0.0776842	0.940528
EUR	Phe_717	QTL_BMI	0.126795	0.0393316	0.00126523
EUR	Phe_717	QTL_BUN	0.0328818	0.043167	0.446218
EUR	Phe_717	QTL_CALCIUM	-0.0321006	0.0450943	0.476554
EUR	Phe_717	QTL_CRE	-0.0221403	0.0485734	0.648526
EUR	Phe_717	QTL_CRP	0.160717	0.0549217	0.00343024
EUR	Phe_717	QTL_DBP	-0.02892	0.0479493	0.546417
EUR	Phe_717	QTL_EGFR	0.0243114	0.0491951	0.621177
EUR	Phe_717	QTL_EOSINO	0.191002	0.0905533	0.0349211
EUR	Phe_717	QTL_GLU	0.0851701	0.0473316	0.0719499
EUR	Phe_717	QTL_HB	-0.138336	0.0661282	0.0364447
EUR	Phe_717	QTL_HBA1C	0.141673	0.0455402	0.00186485
EUR	Phe_717	QTL_HDLC	-0.0564679	0.0421408	0.180251
EUR	Phe_717	QTL_HEIGHT	0.0392884	0.0449473	0.382064
EUR	Phe_717	QTL_HT	-0.135415	0.0639105	0.0341058
EUR	Phe_717	QTL_LDLC	-0.0429559	0.054958	0.434442
EUR	Phe_717	QTL_LYMPH	0.0183854	0.0681825	0.78743
EUR	Phe_717	QTL_MCH	-0.0487697	0.0476217	0.305784
EUR	Phe_717	QTL_MCHC	-0.0651413	0.0457668	0.15464
EUR	Phe_717	QTL_MCV	-0.0207023	0.0431614	0.631478
EUR	Phe_717	QTL_MONO	0.0675603	0.0611636	0.26934
EUR	Phe_717	QTL_MPV	0.00999097	0.0495996	0.840361
EUR	Phe_717	QTL_NEUTRO	0.0427479	0.0489893	0.382883
EUR	Phe_717	QTL_PLT	0.0522405	0.0454629	0.250523
EUR	Phe_717	QTL_RBC	-0.0820675	0.0476017	0.0846995
EUR	Phe_717	QTL_RDW	0.0428641	0.0486099	0.377886
EUR	Phe_717	QTL_SBP	0.0490538	0.0425403	0.248864
EUR	Phe_717	QTL_TC	-0.0731649	0.0567937	0.197657
EUR	Phe_717	QTL_TG	0.0390477	0.0493842	0.429124
EUR	Phe_717	QTL_WBC	0.0667631	0.0605525	0.270217
EUR	Phe_717	QTL_WEIGHT	0.130942	0.0404563	0.00120948
EUR	Phe_720	Phe_721	0.959941	0.0490483	2.71409e-85
EUR	Phe_720	Phe_721_1	0.949442	0.0515171	7.59545e-76
EUR	Phe_720	Phe_721_2	0.868896	0.0759607	2.67673e-30
EUR	Phe_720	Phe_722	0.957805	0.050608	6.96732e-80
EUR	Phe_720	Phe_722_1	0.962428	0.0707265	3.60185e-42
EUR	Phe_720	Phe_722_6	0.935468	0.0520593	3.39056e-72
EUR	Phe_720	Phe_722_7	0.934	0.0825084	1.04398e-29
EUR	Phe_720	Phe_722_9	0.947631	0.0687025	2.79849e-43
EUR	Phe_720	Phe_724	0.94108	0.0674912	3.43433e-44
EUR	Phe_720	Phe_726	0.585317	0.0372817	1.5166e-55
EUR	Phe_720	Phe_726_1	0.535438	0.0431698	2.51513e-35
EUR	Phe_720	Phe_726_2	0.525085	0.0721116	3.29981e-13
EUR	Phe_720	Phe_726_3	0.404344	0.0693866	5.62922e-09
EUR	Phe_720	Phe_726_4	0.321578	0.0567448	1.45243e-08
EUR	Phe_720	Phe_727	0.59926	0.0423561	1.91763e-45
EUR	Phe_720	Phe_727_1	0.451544	0.0451743	1.59329e-23
EUR	Phe_720	Phe_727_2	0.684634	0.102216	2.11446e-11
EUR	Phe_720	Phe_727_4	0.519967	0.0648924	1.12167e-15
EUR	Phe_720	Phe_727_6	0.407358	0.0523326	7.02532e-15
EUR	Phe_720	Phe_728	-0.0581737	0.0605792	0.336908
EUR	Phe_720	Phe_728_7	0.0569529	0.0518854	0.27235
EUR	Phe_720	Phe_728_71	-0.0253986	0.044318	0.566578
EUR	Phe_720	Phe_729	0.65618	0.0825663	1.90599e-15
EUR	Phe_720	Phe_729_1	0.502764	0.0538381	9.7774e-21
EUR	Phe_720	Phe_732	0.280798	0.0931451	0.00257288
EUR	Phe_720	Phe_733	0.321309	0.0843943	0.000140525
EUR	Phe_720	Phe_733_4	0.571059	0.0998224	1.06056e-08
EUR	Phe_720	Phe_733_8	0.370596	0.107648	0.000576029
EUR	Phe_720	Phe_735	0.287051	0.0342251	4.9814e-17
EUR	Phe_720	Phe_735_1	0.0912125	0.043519	0.0360891
EUR	Phe_720	Phe_735_2	0.304208	0.0420733	4.81425e-13
EUR	Phe_720	Phe_735_21	0.229888	0.0421434	4.90013e-08
EUR	Phe_720	Phe_735_23	0.271914	0.0464264	4.71636e-09
EUR	Phe_720	Phe_735_3	0.164908	0.0321746	2.96881e-07
EUR	Phe_720	Phe_736	0.542798	0.0843865	1.257e-10
EUR	Phe_720	Phe_737	0.344722	0.0659788	1.74404e-07
EUR	Phe_720	Phe_737_3	0.374577	0.0550001	9.72813e-12
EUR	Phe_720	Phe_738	0.846914	0.0716784	3.24732e-32
EUR	Phe_720	Phe_738_4	0.687649	0.0532946	4.34126e-38
EUR	Phe_720	Phe_740	0.647494	0.0399435	4.26972e-59
EUR	Phe_720	Phe_740_1	0.543747	0.0417715	9.77126e-39
EUR	Phe_720	Phe_740_11	0.564854	0.0453019	1.10669e-35
EUR	Phe_720	Phe_740_12	0.384045	0.078421	9.72028e-07
EUR	Phe_720	Phe_740_2	0.639414	0.0654465	1.51401e-22
EUR	Phe_720	Phe_740_9	0.693142	0.0409254	2.41264e-64
EUR	Phe_720	Phe_741	0.610845	0.0573096	1.5884e-26
EUR	Phe_720	Phe_741_3	0.525822	0.0675807	7.21536e-15
EUR	Phe_720	Phe_741_4	0.458051	0.0893348	2.93838e-07
EUR	Phe_720	Phe_742	0.609713	0.0724032	3.73062e-17
EUR	Phe_720	Phe_742_9	0.560481	0.0748652	7.07111e-14
EUR	Phe_720	Phe_743	-0.0176998	0.042177	0.674738
EUR	Phe_720	Phe_743_1	-0.1034	0.0423654	0.0146598
EUR	Phe_720	Phe_743_11	-0.107449	0.0432081	0.0128902
EUR	Phe_720	Phe_743_2	-0.00284488	0.0769132	0.970494
EUR	Phe_720	Phe_743_9	0.0699135	0.0701188	0.31873
EUR	Phe_720	Phe_745	0.631482	0.0361134	1.82911e-68
EUR	Phe_720	Phe_747	0.195417	0.069341	0.00482925
EUR	Phe_720	Phe_747_1	0.121349	0.0750953	0.106108
EUR	Phe_720	Phe_751	0.242072	0.0881936	0.00605509
EUR	Phe_720	Phe_751_2	0.203906	0.0834251	0.0145182
EUR	Phe_720	Phe_751_21	0.125906	0.082472	0.126846
EUR	Phe_720	Phe_755	0.086311	0.0700534	0.217921
EUR	Phe_720	Phe_755_1	0.0574957	0.0688758	0.403845
EUR	Phe_720	Phe_757	0.0306846	0.0850409	0.718233
EUR	Phe_720	Phe_760	0.828446	0.0414751	9.17707e-89
EUR	Phe_720	Phe_761	0.724396	0.0449502	1.9851e-58
EUR	Phe_720	Phe_764	0.852766	0.0498502	1.32608e-65
EUR	Phe_720	Phe_765	0.835903	0.0603017	1.07631e-43
EUR	Phe_720	Phe_766	0.792012	0.0703705	2.19101e-29
EUR	Phe_720	Phe_770	0.621594	0.0493172	2.00661e-36
EUR	Phe_720	Phe_771_1	0.354345	0.0604649	4.61892e-09
EUR	Phe_720	Phe_773	0.611567	0.0377507	5.0293e-59
EUR	Phe_720	Phe_781	0.489628	0.0933192	1.54755e-07
EUR	Phe_720	Phe_782_3	0.322418	0.0372068	4.49338e-18
EUR	Phe_720	Phe_783	0.447277	0.058267	1.637e-14
EUR	Phe_720	Phe_785	0.547677	0.0348462	1.15713e-55
EUR	Phe_720	Phe_788	0.374085	0.0376024	2.56203e-23
EUR	Phe_720	Phe_789	0.485524	0.0405706	5.26523e-33
EUR	Phe_720	Phe_790_6	0.389217	0.0567411	6.90941e-12
EUR	Phe_720	Phe_791	0.35189	0.107241	0.0010333
EUR	Phe_720	Phe_798	0.481743	0.0472636	2.13785e-24
EUR	Phe_720	Phe_798_1	0.34801	0.0925457	0.000169637
EUR	Phe_720	Phe_800	0.1492	0.043548	0.000612305
EUR	Phe_720	Phe_800_1	0.138939	0.0642946	0.0306975
EUR	Phe_720	Phe_800_2	0.0858461	0.0562611	0.127047
EUR	Phe_720	Phe_800_3	0.167853	0.0663451	0.0114064
EUR	Phe_720	Phe_800_4	0.0350174	0.0837431	0.675835
EUR	Phe_720	Phe_801	0.173646	0.049409	0.000440655
EUR	Phe_720	Phe_801_1	0.208293	0.100231	0.0376969
EUR	Phe_720	Phe_803	0.0229647	0.0439254	0.601105
EUR	Phe_720	Phe_803_1	0.0371154	0.0800617	0.642945
EUR	Phe_720	Phe_803_2	0.020087	0.0377235	0.594393
EUR	Phe_720	Phe_803_3	0.07553	0.0613757	0.218466
EUR	Phe_720	Phe_804	0.146737	0.0464961	0.00160005
EUR	Phe_720	Phe_805	0.178497	0.0716938	0.0127848
EUR	Phe_720	Phe_807	0.167164	0.0641746	0.009192
EUR	Phe_720	Phe_809	0.291245	0.0829308	0.000444898
EUR	Phe_720	Phe_817	0.267334	0.0931449	0.00410363
EUR	Phe_720	Phe_819	0.232551	0.0690652	0.000759555
EUR	Phe_720	Phe_830	0.511655	0.0585437	2.3372e-18
EUR	Phe_720	Phe_835	0.509226	0.0537397	2.64758e-21
EUR	Phe_720	Phe_840	0.531276	0.043335	1.48962e-34
EUR	Phe_720	Phe_851	0.602156	0.0683198	1.20995e-18
EUR	Phe_720	Phe_854	0.49893	0.082837	1.71176e-09
EUR	Phe_720	Phe_858	0.481029	0.0513694	7.66934e-21
EUR	Phe_720	Phe_859	0.579662	0.0856767	1.32674e-11
EUR	Phe_720	Phe_870	0.259833	0.0711034	0.000257884
EUR	Phe_720	Phe_870_3	-0.0442431	0.0864164	0.608668
EUR	Phe_720	Phe_871	0.427297	0.054113	2.87092e-15
EUR	Phe_720	Phe_871_3	0.317237	0.07547	2.62834e-05
EUR	Phe_720	Phe_871_4	0.245895	0.0730903	0.00076748
EUR	Phe_720	Phe_872	0.250154	0.085152	0.00330616
EUR	Phe_720	Phe_874	0.237566	0.0977454	0.0150797
EUR	Phe_720	Phe_915	0.485751	0.074853	8.61757e-11
EUR	Phe_720	Phe_916	0.475701	0.0504845	4.39591e-21
EUR	Phe_720	Phe_938	0.0723627	0.0568586	0.203132
EUR	Phe_720	Phe_938_2	0.0728271	0.0546358	0.182546
EUR	Phe_720	Phe_939	0.268038	0.0385658	3.64883e-12
EUR	Phe_720	Phe_946	0.186816	0.092431	0.0432651
EUR	Phe_720	Phe_947	0.285354	0.0496885	9.30846e-09
EUR	Phe_720	Phe_949	0.256826	0.0697232	0.000230048
EUR	Phe_720	Phe_952	0.517534	0.101294	3.23466e-07
EUR	Phe_720	Phe_960	0.423089	0.0506951	7.07645e-17
EUR	Phe_720	Phe_960_2	0.428192	0.053193	8.294e-16
EUR	Phe_720	Phe_965	0.609124	0.0787751	1.05498e-14
EUR	Phe_720	Phe_969	0.405909	0.0769116	1.30879e-07
EUR	Phe_720	Phe_979	0.544976	0.069255	3.57169e-15
EUR	Phe_720	Phe_990	0.164307	0.0690983	0.0174128
EUR	Phe_720	QTL_ALB	-0.0325643	0.029181	0.264446
EUR	Phe_720	QTL_ALT	0.126754	0.0277546	4.94841e-06
EUR	Phe_720	QTL_AST	0.0439655	0.0262982	0.0945625
EUR	Phe_720	QTL_BASO	-0.0226005	0.0348256	0.516363
EUR	Phe_720	QTL_BMI	0.23924	0.0223018	7.57077e-27
EUR	Phe_720	QTL_BUN	-0.0047027	0.0235319	0.841603
EUR	Phe_720	QTL_CALCIUM	-0.00238916	0.025397	0.925052
EUR	Phe_720	QTL_CRE	0.0303772	0.0249207	0.222861
EUR	Phe_720	QTL_CRP	0.182088	0.0293544	5.53657e-10
EUR	Phe_720	QTL_DBP	0.0594529	0.0226824	0.00876458
EUR	Phe_720	QTL_EGFR	-0.0315742	0.0251053	0.208511
EUR	Phe_720	QTL_EOSINO	0.0192991	0.025844	0.455211
EUR	Phe_720	QTL_GLU	0.21427	0.0264597	5.58894e-16
EUR	Phe_720	QTL_HB	-0.0563205	0.0238513	0.0182102
EUR	Phe_720	QTL_HBA1C	0.157399	0.022457	2.40213e-12
EUR	Phe_720	QTL_HDLC	-0.168272	0.022039	2.25464e-14
EUR	Phe_720	QTL_HEIGHT	0.0303138	0.0260016	0.243678
EUR	Phe_720	QTL_HT	-0.058054	0.0229258	0.0113332
EUR	Phe_720	QTL_LDLC	-0.0317141	0.0268	0.236666
EUR	Phe_720	QTL_LYMPH	0.0872727	0.0231215	0.000160311
EUR	Phe_720	QTL_MCH	0.0265686	0.0234885	0.257999
EUR	Phe_720	QTL_MCHC	-0.024781	0.0237987	0.297746
EUR	Phe_720	QTL_MCV	0.0312813	0.0238513	0.189684
EUR	Phe_720	QTL_MONO	0.0745518	0.0257696	0.00381569
EUR	Phe_720	QTL_MPV	-0.0398219	0.0242764	0.100931
EUR	Phe_720	QTL_NEUTRO	0.121201	0.0258867	2.84144e-06
EUR	Phe_720	QTL_PLT	0.0280184	0.0243681	0.250227
EUR	Phe_720	QTL_RBC	-0.0648279	0.0232746	0.00534702
EUR	Phe_720	QTL_RDW	0.0778649	0.0215843	0.00030919
EUR	Phe_720	QTL_SBP	0.0807282	0.0256268	0.00163186
EUR	Phe_720	QTL_TC	-0.0789563	0.0286411	0.00583795
EUR	Phe_720	QTL_TG	0.179965	0.0252318	9.85838e-13
EUR	Phe_720	QTL_WBC	0.125326	0.0262426	1.79097e-06
EUR	Phe_720	QTL_WEIGHT	0.226362	0.0227374	2.38692e-23
EUR	Phe_721_1	Phe_721_2	0.806907	0.0856312	4.38175e-21
EUR	Phe_721_1	Phe_722	1.00635	0.049831	1.07613e-90
EUR	Phe_721_1	Phe_722_1	0.974367	0.0607851	7.92826e-58
EUR	Phe_721_1	Phe_722_6	1.0392	0.053322	1.35546e-84
EUR	Phe_721_1	Phe_722_7	0.876236	0.0913253	8.41825e-22
EUR	Phe_721_1	Phe_722_9	0.92713	0.0714115	1.52921e-38
EUR	Phe_721_1	Phe_724	1.11827	0.0732499	1.27862e-52
EUR	Phe_721_1	Phe_726	0.82485	0.0417189	5.22633e-87
EUR	Phe_721_1	Phe_726_1	0.74632	0.0486503	4.09995e-53
EUR	Phe_721_1	Phe_726_2	0.756174	0.0737847	1.20352e-24
EUR	Phe_721_1	Phe_726_3	0.460135	0.0772931	2.63075e-09
EUR	Phe_721_1	Phe_726_4	0.444222	0.0661806	1.91632e-11
EUR	Phe_721_1	Phe_727	0.750837	0.0488601	2.72161e-53
EUR	Phe_721_1	Phe_727_1	0.605405	0.0534894	1.06624e-29
EUR	Phe_721_1	Phe_727_2	0.885743	0.120137	1.67092e-13
EUR	Phe_721_1	Phe_727_4	0.506009	0.0684755	1.47223e-13
EUR	Phe_721_1	Phe_727_6	0.520278	0.0550567	3.39283e-21
EUR	Phe_721_1	Phe_728	0.0887021	0.0574571	0.122638
EUR	Phe_721_1	Phe_728_7	0.273127	0.050317	5.69453e-08
EUR	Phe_721_1	Phe_728_71	0.0843257	0.0402075	0.0359703
EUR	Phe_721_1	Phe_729	0.833197	0.0859703	3.27093e-22
EUR	Phe_721_1	Phe_729_1	0.751526	0.0673005	5.93293e-29
EUR	Phe_721_1	Phe_732	0.308233	0.103014	0.00277012
EUR	Phe_721_1	Phe_733	0.47182	0.0863735	4.69322e-08
EUR	Phe_721_1	Phe_733_4	0.627114	0.112785	2.69364e-08
EUR	Phe_721_1	Phe_733_8	0.428053	0.119365	0.000335674
EUR	Phe_721_1	Phe_735	0.38749	0.0384144	6.30083e-24
EUR	Phe_721_1	Phe_735_1	0.188224	0.0467974	5.76789e-05
EUR	Phe_721_1	Phe_735_2	0.452643	0.0466824	3.12845e-22
EUR	Phe_721_1	Phe_735_21	0.328054	0.0419006	4.90438e-15
EUR	Phe_721_1	Phe_735_23	0.392099	0.0530638	1.47718e-13
EUR	Phe_721_1	Phe_735_3	0.24581	0.0334337	1.95024e-13
EUR	Phe_721_1	Phe_736	0.770331	0.0907404	2.07712e-17
EUR	Phe_721_1	Phe_737	0.405063	0.0701763	7.8303e-09
EUR	Phe_721_1	Phe_737_3	0.45522	0.0578475	3.56561e-15
EUR	Phe_721_1	Phe_738	0.947947	0.0789639	3.35198e-33
EUR	Phe_721_1	Phe_738_4	0.770422	0.0551228	2.16979e-44
EUR	Phe_721_1	Phe_740	0.794442	0.0429078	1.55977e-76
EUR	Phe_721_1	Phe_740_1	0.638987	0.0432493	2.13907e-49
EUR	Phe_721_1	Phe_740_11	0.646731	0.0465425	6.74663e-44
EUR	Phe_721_1	Phe_740_12	0.58496	0.0848342	5.37373e-12
EUR	Phe_721_1	Phe_740_2	0.859466	0.0764985	2.74281e-29
EUR	Phe_721_1	Phe_740_9	0.852532	0.0461827	4.33401e-76
EUR	Phe_721_1	Phe_741	0.813598	0.0650746	7.22997e-36
EUR	Phe_721_1	Phe_741_3	0.706157	0.0684111	5.5893e-25
EUR	Phe_721_1	Phe_741_4	0.544855	0.0951613	1.03071e-08
EUR	Phe_721_1	Phe_742	0.873521	0.0880956	3.56103e-23
EUR	Phe_721_1	Phe_742_9	0.760335	0.0866635	1.73324e-18
EUR	Phe_721_1	Phe_743	0.152757	0.0451064	0.000707672
EUR	Phe_721_1	Phe_743_1	0.0474851	0.044262	0.283352
EUR	Phe_721_1	Phe_743_11	0.0415676	0.0439039	0.343749
EUR	Phe_721_1	Phe_743_2	0.209166	0.0820064	0.0107537
EUR	Phe_721_1	Phe_743_9	0.224387	0.073598	0.00229744
EUR	Phe_721_1	Phe_745	0.854367	0.0441311	1.6877e-83
EUR	Phe_721_1	Phe_747	0.295761	0.0817944	0.000299292
EUR	Phe_721_1	Phe_747_1	0.249836	0.0870556	0.00410671
EUR	Phe_721_1	Phe_751	0.460589	0.0951398	1.29069e-06
EUR	Phe_721_1	Phe_751_2	0.398354	0.0898695	9.31107e-06
EUR	Phe_721_1	Phe_751_21	0.28436	0.0921173	0.00202229
EUR	Phe_721_1	Phe_755	0.282003	0.078601	0.000333503
EUR	Phe_721_1	Phe_755_1	0.232004	0.0808818	0.00412502
EUR	Phe_721_1	Phe_757	0.104551	0.102953	0.309856
EUR	Phe_721_1	Phe_760	1.00299	0.0483105	9.69027e-96
EUR	Phe_721_1	Phe_761	0.950447	0.0505602	7.79648e-79
EUR	Phe_721_1	Phe_764	0.905634	0.0516039	5.97928e-69
EUR	Phe_721_1	Phe_765	0.957415	0.0686032	2.8987e-44
EUR	Phe_721_1	Phe_766	1.04001	0.0861982	1.61032e-33
EUR	Phe_721_1	Phe_770	0.837413	0.062017	1.50233e-41
EUR	Phe_721_1	Phe_771_1	0.54813	0.0614646	4.75621e-19
EUR	Phe_721_1	Phe_773	0.788588	0.0444502	2.02547e-70
EUR	Phe_721_1	Phe_781	0.80218	0.108504	1.43454e-13
EUR	Phe_721_1	Phe_782_3	0.42726	0.0384535	1.10813e-28
EUR	Phe_721_1	Phe_783	0.567232	0.0661675	1.01117e-17
EUR	Phe_721_1	Phe_785	0.718545	0.0461887	1.43259e-54
EUR	Phe_721_1	Phe_788	0.480284	0.0428342	3.53528e-29
EUR	Phe_721_1	Phe_789	0.690223	0.0483434	3.02252e-46
EUR	Phe_721_1	Phe_790_6	0.486823	0.065334	9.24267e-14
EUR	Phe_721_1	Phe_791	0.319387	0.112737	0.00461087
EUR	Phe_721_1	Phe_798	0.685466	0.0557931	1.07893e-34
EUR	Phe_721_1	Phe_798_1	0.47316	0.105593	7.4296e-06
EUR	Phe_721_1	Phe_800	0.248853	0.0517628	1.52777e-06
EUR	Phe_721_1	Phe_800_1	0.220362	0.0734573	0.00270102
EUR	Phe_721_1	Phe_800_2	0.135338	0.0637428	0.0337377
EUR	Phe_721_1	Phe_800_3	0.22643	0.0831211	0.00644771
EUR	Phe_721_1	Phe_800_4	0.0586637	0.091892	0.523215
EUR	Phe_721_1	Phe_801	0.339582	0.0585963	6.8206e-09
EUR	Phe_721_1	Phe_801_1	0.203672	0.113319	0.0722835
EUR	Phe_721_1	Phe_803	0.0726789	0.0515801	0.158821
EUR	Phe_721_1	Phe_803_1	0.0438548	0.0830377	0.597408
EUR	Phe_721_1	Phe_803_2	0.0680029	0.0414227	0.100656
EUR	Phe_721_1	Phe_803_3	0.0657665	0.069229	0.34212
EUR	Phe_721_1	Phe_804	0.270189	0.0529661	3.37541e-07
EUR	Phe_721_1	Phe_805	0.292274	0.0785944	0.000200202
EUR	Phe_721_1	Phe_807	0.218625	0.0689014	0.00150869
EUR	Phe_721_1	Phe_809	0.46523	0.0960093	1.26185e-06
EUR	Phe_721_1	Phe_817	0.295582	0.0947291	0.00180675
EUR	Phe_721_1	Phe_819	0.39558	0.0786296	4.88112e-07
EUR	Phe_721_1	Phe_830	0.56939	0.0643372	8.74427e-19
EUR	Phe_721_1	Phe_835	0.653259	0.0572153	3.41702e-30
EUR	Phe_721_1	Phe_840	0.731178	0.0478251	9.11185e-53
EUR	Phe_721_1	Phe_851	0.727768	0.0752555	4.01862e-22
EUR	Phe_721_1	Phe_854	0.456356	0.0932495	9.88433e-07
EUR	Phe_721_1	Phe_858	0.58986	0.0564203	1.3938e-25
EUR	Phe_721_1	Phe_859	0.662127	0.087309	3.35775e-14
EUR	Phe_721_1	Phe_870	0.467483	0.0760151	7.75445e-10
EUR	Phe_721_1	Phe_870_3	0.0888248	0.0918707	0.333621
EUR	Phe_721_1	Phe_871	0.528351	0.0526704	1.11081e-23
EUR	Phe_721_1	Phe_871_3	0.278004	0.0716709	0.000104934
EUR	Phe_721_1	Phe_871_4	0.265183	0.0758936	0.000475594
EUR	Phe_721_1	Phe_872	0.183211	0.0881494	0.0376708
EUR	Phe_721_1	Phe_874	0.212186	0.103108	0.0395998
EUR	Phe_721_1	Phe_915	0.594309	0.0861825	5.35113e-12
EUR	Phe_721_1	Phe_916	0.596123	0.0595009	1.26138e-23
EUR	Phe_721_1	Phe_938	0.177663	0.0560363	0.00152176
EUR	Phe_721_1	Phe_938_2	0.127647	0.0619479	0.0393454
EUR	Phe_721_1	Phe_939	0.360554	0.0480278	6.04132e-14
EUR	Phe_721_1	Phe_946	0.371678	0.106745	0.000497821
EUR	Phe_721_1	Phe_947	0.397729	0.0553109	6.44188e-13
EUR	Phe_721_1	Phe_949	0.433766	0.07214	1.82303e-09
EUR	Phe_721_1	Phe_952	0.503631	0.113283	8.75813e-06
EUR	Phe_721_1	Phe_960	0.567355	0.0513159	2.04772e-28
EUR	Phe_721_1	Phe_960_2	0.541767	0.0559124	3.33916e-22
EUR	Phe_721_1	Phe_965	0.76945	0.0839508	4.93194e-20
EUR	Phe_721_1	Phe_969	0.566287	0.0860636	4.70867e-11
EUR	Phe_721_1	Phe_979	0.634704	0.0835982	3.14248e-14
EUR	Phe_721_1	Phe_990	0.139984	0.0794223	0.0779806
EUR	Phe_721_1	QTL_ALB	-0.0466454	0.0270625	0.0847771
EUR	Phe_721_1	QTL_ALT	0.113453	0.0268208	2.33641e-05
EUR	Phe_721_1	QTL_AST	0.0423425	0.0275504	0.124315
EUR	Phe_721_1	QTL_BASO	-0.00788035	0.0360862	0.827136
EUR	Phe_721_1	QTL_BMI	0.265002	0.0249946	2.90533e-26
EUR	Phe_721_1	QTL_BUN	-0.00179028	0.0294886	0.95159
EUR	Phe_721_1	QTL_CALCIUM	0.00123393	0.024636	0.960054
EUR	Phe_721_1	QTL_CRE	0.0213685	0.0255788	0.403492
EUR	Phe_721_1	QTL_CRP	0.229055	0.0275518	9.28232e-17
EUR	Phe_721_1	QTL_DBP	0.0490031	0.0245567	0.045988
EUR	Phe_721_1	QTL_EGFR	-0.0197757	0.0255959	0.439752
EUR	Phe_721_1	QTL_EOSINO	0.0276956	0.0237264	0.243093
EUR	Phe_721_1	QTL_GLU	0.218163	0.0286267	2.51762e-14
EUR	Phe_721_1	QTL_HB	-0.030701	0.0255568	0.229641
EUR	Phe_721_1	QTL_HBA1C	0.186228	0.0248607	6.84322e-14
EUR	Phe_721_1	QTL_HDLC	-0.200565	0.0213587	5.9835e-21
EUR	Phe_721_1	QTL_HEIGHT	-0.00497178	0.0256068	0.846052
EUR	Phe_721_1	QTL_HT	-0.0247742	0.0254167	0.329699
EUR	Phe_721_1	QTL_LDLC	0.0125416	0.0249495	0.615191
EUR	Phe_721_1	QTL_LYMPH	0.10405	0.0270744	0.000121482
EUR	Phe_721_1	QTL_MCH	0.0184133	0.0241719	0.446201
EUR	Phe_721_1	QTL_MCHC	-0.0562245	0.0247683	0.0232066
EUR	Phe_721_1	QTL_MCV	0.0353963	0.0240861	0.141678
EUR	Phe_721_1	QTL_MONO	0.0736833	0.0267742	0.00592281
EUR	Phe_721_1	QTL_MPV	-0.0302131	0.0216176	0.162227
EUR	Phe_721_1	QTL_NEUTRO	0.16111	0.0255317	2.78638e-10
EUR	Phe_721_1	QTL_PLT	0.0278747	0.0241297	0.248007
EUR	Phe_721_1	QTL_RBC	-0.0440815	0.0250696	0.0786849
EUR	Phe_721_1	QTL_RDW	0.137933	0.0230871	2.30826e-09
EUR	Phe_721_1	QTL_SBP	0.0562649	0.0268146	0.0358793
EUR	Phe_721_1	QTL_TC	-0.0550881	0.0253836	0.0299901
EUR	Phe_721_1	QTL_TG	0.228718	0.0260006	1.40962e-18
EUR	Phe_721_1	QTL_WBC	0.160746	0.025547	3.13077e-10
EUR	Phe_721_1	QTL_WEIGHT	0.230822	0.0230894	1.57301e-23
EUR	Phe_721_2	Phe_722	0.754746	0.0769317	1.01372e-22
EUR	Phe_721_2	Phe_722_1	0.700545	0.0979957	8.75802e-13
EUR	Phe_721_2	Phe_722_6	0.741423	0.0807672	4.32095e-20
EUR	Phe_721_2	Phe_722_7	0.949319	0.1623	4.94073e-09
EUR	Phe_721_2	Phe_722_9	0.731631	0.122462	2.31002e-09
EUR	Phe_721_2	Phe_724	0.861988	0.114915	6.32857e-14
EUR	Phe_721_2	Phe_726	0.491893	0.062221	2.66691e-15
EUR	Phe_721_2	Phe_726_1	0.511457	0.0740141	4.83755e-12
EUR	Phe_721_2	Phe_726_2	0.449771	0.133652	0.000764815
EUR	Phe_721_2	Phe_726_3	0.436069	0.0982258	9.01847e-06
EUR	Phe_721_2	Phe_726_4	0.266041	0.106982	0.0128905
EUR	Phe_721_2	Phe_727	0.561507	0.0730043	1.45515e-14
EUR	Phe_721_2	Phe_727_1	0.431065	0.0836756	2.58243e-07
EUR	Phe_721_2	Phe_727_2	0.672262	0.178931	0.000171898
EUR	Phe_721_2	Phe_727_4	0.402992	0.115131	0.000464742
EUR	Phe_721_2	Phe_727_6	0.462235	0.0893213	2.27945e-07
EUR	Phe_721_2	Phe_728	-0.0300958	0.100841	0.765362
EUR	Phe_721_2	Phe_728_7	0.0799365	0.0789674	0.311408
EUR	Phe_721_2	Phe_728_71	-0.0308738	0.0612921	0.614461
EUR	Phe_721_2	Phe_729	0.604011	0.143463	2.55103e-05
EUR	Phe_721_2	Phe_729_1	0.464396	0.113872	4.53802e-05
EUR	Phe_721_2	Phe_732	0.343131	0.170371	0.0440074
EUR	Phe_721_2	Phe_733	0.256016	0.151503	0.0910581
EUR	Phe_721_2	Phe_733_4	0.294535	0.185879	0.113068
EUR	Phe_721_2	Phe_733_8	0.150255	0.18031	0.404666
EUR	Phe_721_2	Phe_735	0.298252	0.0615205	1.24699e-06
EUR	Phe_721_2	Phe_735_1	0.04925	0.0758176	0.51596
EUR	Phe_721_2	Phe_735_2	0.319062	0.076851	3.30012e-05
EUR	Phe_721_2	Phe_735_21	0.212989	0.0773364	0.00588606
EUR	Phe_721_2	Phe_735_23	0.336416	0.0837134	5.85278e-05
EUR	Phe_721_2	Phe_735_3	0.200283	0.0517558	0.000108935
EUR	Phe_721_2	Phe_736	0.661104	0.148692	8.74309e-06
EUR	Phe_721_2	Phe_737	0.2599	0.118095	0.0277518
EUR	Phe_721_2	Phe_737_3	0.191599	0.0956625	0.0451921
EUR	Phe_721_2	Phe_738	0.713169	0.133898	1.00278e-07
EUR	Phe_721_2	Phe_738_4	0.519847	0.0956511	5.4848e-08
EUR	Phe_721_2	Phe_740	0.630282	0.0653945	5.51704e-22
EUR	Phe_721_2	Phe_740_1	0.411203	0.062092	3.53242e-11
EUR	Phe_721_2	Phe_740_11	0.418062	0.0650272	1.2841e-10
EUR	Phe_721_2	Phe_740_12	0.269604	0.130776	0.039248
EUR	Phe_721_2	Phe_740_2	0.496304	0.102323	1.23237e-06
EUR	Phe_721_2	Phe_740_9	0.67822	0.0705348	6.88385e-22
EUR	Phe_721_2	Phe_741	0.59395	0.0909456	6.54049e-11
EUR	Phe_721_2	Phe_741_3	0.473588	0.101891	3.35216e-06
EUR	Phe_721_2	Phe_741_4	0.254468	0.159435	0.110475
EUR	Phe_721_2	Phe_742	0.533003	0.128441	3.32783e-05
EUR	Phe_721_2	Phe_742_9	0.449675	0.132118	0.000665084
EUR	Phe_721_2	Phe_743	0.0596111	0.0729063	0.413563
EUR	Phe_721_2	Phe_743_1	-0.00504518	0.071951	0.944098
EUR	Phe_721_2	Phe_743_11	-0.0029869	0.0728463	0.967294
EUR	Phe_721_2	Phe_743_2	0.160331	0.138783	0.247981
EUR	Phe_721_2	Phe_743_9	-0.00836318	0.12973	0.948599
EUR	Phe_721_2	Phe_745	0.520049	0.0643243	6.22675e-16
EUR	Phe_721_2	Phe_747	0.0513535	0.130912	0.694856
EUR	Phe_721_2	Phe_747_1	-0.000475707	0.150641	0.99748
EUR	Phe_721_2	Phe_751	0.43292	0.163675	0.00816934
EUR	Phe_721_2	Phe_751_2	0.306359	0.151142	0.0426669
EUR	Phe_721_2	Phe_751_21	0.190486	0.150038	0.204233
EUR	Phe_721_2	Phe_755	0.0921549	0.114209	0.419726
EUR	Phe_721_2	Phe_755_1	0.0481467	0.118893	0.685509
EUR	Phe_721_2	Phe_757	0.209675	0.162955	0.198196
EUR	Phe_721_2	Phe_760	0.621402	0.0644237	5.13349e-22
EUR	Phe_721_2	Phe_761	0.695998	0.0747203	1.22288e-20
EUR	Phe_721_2	Phe_764	0.670081	0.0871176	1.45218e-14
EUR	Phe_721_2	Phe_765	0.918432	0.110744	1.10184e-16
EUR	Phe_721_2	Phe_766	0.71821	0.139115	2.43389e-07
EUR	Phe_721_2	Phe_770	0.484283	0.101961	2.03721e-06
EUR	Phe_721_2	Phe_771_1	0.468929	0.0994472	2.41291e-06
EUR	Phe_721_2	Phe_773	0.532643	0.061449	4.39586e-18
EUR	Phe_721_2	Phe_781	0.364248	0.169138	0.0312751
EUR	Phe_721_2	Phe_782_3	0.314089	0.0538561	5.47643e-09
EUR	Phe_721_2	Phe_783	0.355441	0.117501	0.00248629
EUR	Phe_721_2	Phe_785	0.582553	0.0676453	7.18682e-18
EUR	Phe_721_2	Phe_788	0.505304	0.069436	3.40663e-13
EUR	Phe_721_2	Phe_789	0.459201	0.0893509	2.75765e-07
EUR	Phe_721_2	Phe_790_6	0.486967	0.0924114	1.36753e-07
EUR	Phe_721_2	Phe_791	0.352285	0.187288	0.0599742
EUR	Phe_721_2	Phe_798	0.557243	0.0814904	8.02269e-12
EUR	Phe_721_2	Phe_798_1	0.50143	0.172374	0.00362637
EUR	Phe_721_2	Phe_800	0.107636	0.0732556	0.141746
EUR	Phe_721_2	Phe_800_1	0.206803	0.106313	0.0517467
EUR	Phe_721_2	Phe_800_2	0.0106763	0.0958435	0.911304
EUR	Phe_721_2	Phe_800_3	0.151149	0.119795	0.207047
EUR	Phe_721_2	Phe_800_4	-0.0475832	0.151434	0.753356
EUR	Phe_721_2	Phe_801	0.266111	0.0946383	0.0049253
EUR	Phe_721_2	Phe_801_1	0.406147	0.172104	0.0182805
EUR	Phe_721_2	Phe_803	0.0982017	0.0770979	0.20276
EUR	Phe_721_2	Phe_803_1	0.203573	0.131718	0.122219
EUR	Phe_721_2	Phe_803_2	0.0291143	0.0630998	0.644511
EUR	Phe_721_2	Phe_803_3	0.177216	0.125443	0.157738
EUR	Phe_721_2	Phe_804	0.177961	0.0814201	0.028837
EUR	Phe_721_2	Phe_805	0.263453	0.135816	0.0524061
EUR	Phe_721_2	Phe_807	0.320155	0.103828	0.00204568
EUR	Phe_721_2	Phe_809	0.346678	0.158461	0.0286855
EUR	Phe_721_2	Phe_817	0.166839	0.151265	0.270045
EUR	Phe_721_2	Phe_819	0.418204	0.124734	0.00080011
EUR	Phe_721_2	Phe_830	0.46804	0.0970818	1.42775e-06
EUR	Phe_721_2	Phe_835	0.451186	0.0789634	1.10438e-08
EUR	Phe_721_2	Phe_840	0.446468	0.0719215	5.37602e-10
EUR	Phe_721_2	Phe_851	0.431097	0.116465	0.000214307
EUR	Phe_721_2	Phe_854	0.451546	0.146238	0.00201674
EUR	Phe_721_2	Phe_858	0.358381	0.0900882	6.94634e-05
EUR	Phe_721_2	Phe_859	0.727548	0.157278	3.73035e-06
EUR	Phe_721_2	Phe_870	0.369296	0.115875	0.00143749
EUR	Phe_721_2	Phe_870_3	0.218524	0.153103	0.153493
EUR	Phe_721_2	Phe_871	0.309347	0.0878289	0.000428055
EUR	Phe_721_2	Phe_871_3	0.195126	0.134498	0.146843
EUR	Phe_721_2	Phe_871_4	0.224997	0.125833	0.0737654
EUR	Phe_721_2	Phe_872	0.422735	0.152369	0.00553008
EUR	Phe_721_2	Phe_874	0.507192	0.202282	0.012164
EUR	Phe_721_2	Phe_915	0.694794	0.124378	2.32164e-08
EUR	Phe_721_2	Phe_916	0.42467	0.0867622	9.84856e-07
EUR	Phe_721_2	Phe_938	0.0718984	0.0904082	0.42646
EUR	Phe_721_2	Phe_938_2	0.0801442	0.095947	0.403551
EUR	Phe_721_2	Phe_939	0.216989	0.0663407	0.00107233
EUR	Phe_721_2	Phe_946	0.10352	0.162547	0.524215
EUR	Phe_721_2	Phe_947	0.361895	0.0944515	0.00012734
EUR	Phe_721_2	Phe_949	0.0826846	0.130608	0.526686
EUR	Phe_721_2	Phe_952	0.554215	0.177576	0.00180242
EUR	Phe_721_2	Phe_960	0.369283	0.0943722	9.11362e-05
EUR	Phe_721_2	Phe_960_2	0.394265	0.0923841	1.97523e-05
EUR	Phe_721_2	Phe_965	0.703198	0.136314	2.48711e-07
EUR	Phe_721_2	Phe_969	0.485	0.138608	0.000466864
EUR	Phe_721_2	Phe_979	0.490647	0.120297	4.53043e-05
EUR	Phe_721_2	Phe_990	0.287205	0.118124	0.0150409
EUR	Phe_721_2	QTL_ALB	-0.0323124	0.0479002	0.499945
EUR	Phe_721_2	QTL_ALT	0.0858281	0.0449453	0.0561831
EUR	Phe_721_2	QTL_AST	0.0967157	0.0437422	0.0270332
EUR	Phe_721_2	QTL_BASO	0.101152	0.0628985	0.107796
EUR	Phe_721_2	QTL_BMI	0.156482	0.0415651	0.000166714
EUR	Phe_721_2	QTL_BUN	-0.0593063	0.0404106	0.142215
EUR	Phe_721_2	QTL_CALCIUM	0.0328945	0.0399769	0.4106
EUR	Phe_721_2	QTL_CRE	-0.00119833	0.0470455	0.979679
EUR	Phe_721_2	QTL_CRP	0.220682	0.0560088	8.14396e-05
EUR	Phe_721_2	QTL_DBP	0.100199	0.0472619	0.0339992
EUR	Phe_721_2	QTL_EGFR	-0.00782323	0.046795	0.867228
EUR	Phe_721_2	QTL_EOSINO	0.0701375	0.0476777	0.141271
EUR	Phe_721_2	QTL_GLU	0.130701	0.0478346	0.00628838
EUR	Phe_721_2	QTL_HB	0.0013339	0.0459166	0.976824
EUR	Phe_721_2	QTL_HBA1C	0.0760963	0.044828	0.0895988
EUR	Phe_721_2	QTL_HDLC	-0.164136	0.0453893	0.000298972
EUR	Phe_721_2	QTL_HEIGHT	-0.0336676	0.0343028	0.326355
EUR	Phe_721_2	QTL_HT	0.00444131	0.0451392	0.921622
EUR	Phe_721_2	QTL_LDLC	-0.0297347	0.0415365	0.474071
EUR	Phe_721_2	QTL_LYMPH	0.121864	0.0464545	0.0087084
EUR	Phe_721_2	QTL_MCH	0.0587621	0.044172	0.183419
EUR	Phe_721_2	QTL_MCHC	-0.0277126	0.0405251	0.494077
EUR	Phe_721_2	QTL_MCV	0.0576554	0.0458479	0.20856
EUR	Phe_721_2	QTL_MONO	0.113775	0.0455852	0.0125649
EUR	Phe_721_2	QTL_MPV	0.00051876	0.040589	0.989803
EUR	Phe_721_2	QTL_NEUTRO	0.204686	0.0518147	7.80366e-05
EUR	Phe_721_2	QTL_PLT	0.0460024	0.0349973	0.188694
EUR	Phe_721_2	QTL_RBC	-0.0392953	0.0392078	0.316231
EUR	Phe_721_2	QTL_RDW	0.085362	0.0511574	0.0951935
EUR	Phe_721_2	QTL_SBP	0.0953859	0.0468118	0.0415854
EUR	Phe_721_2	QTL_TC	-0.0733785	0.0466272	0.115551
EUR	Phe_721_2	QTL_TG	0.156007	0.0445231	0.00045839
EUR	Phe_721_2	QTL_WBC	0.208773	0.0539128	0.000107762
EUR	Phe_721_2	QTL_WEIGHT	0.122445	0.0375036	0.00109504
EUR	Phe_721	Phe_721_1	1.03517	0.0587654	1.88154e-69
EUR	Phe_721	Phe_721_2	0.840823	0.082414	1.93391e-24
EUR	Phe_721	Phe_722	1.00627	0.049444	4.48296e-92
EUR	Phe_721	Phe_722_1	0.977746	0.0609314	6.0319e-58
EUR	Phe_721	Phe_722_6	1.02737	0.052408	1.4501e-85
EUR	Phe_721	Phe_722_7	0.913617	0.0863222	3.5431e-26
EUR	Phe_721	Phe_722_9	0.931165	0.0685559	5.08079e-42
EUR	Phe_721	Phe_724	1.09994	0.0722802	2.69966e-52
EUR	Phe_721	Phe_726	0.820701	0.0407346	2.82891e-90
EUR	Phe_721	Phe_726_1	0.749468	0.0475497	5.70105e-56
EUR	Phe_721	Phe_726_2	0.730844	0.0707723	5.33691e-25
EUR	Phe_721	Phe_726_3	0.482565	0.0757803	1.91576e-10
EUR	Phe_721	Phe_726_4	0.434908	0.062355	3.06523e-12
EUR	Phe_721	Phe_727	0.757247	0.0490205	7.83605e-54
EUR	Phe_721	Phe_727_1	0.607685	0.0520177	1.57045e-31
EUR	Phe_721	Phe_727_2	0.921146	0.112925	3.43019e-16
EUR	Phe_721	Phe_727_4	0.507791	0.0653234	7.63498e-15
EUR	Phe_721	Phe_727_6	0.529459	0.0549239	5.42621e-22
EUR	Phe_721	Phe_728	0.0851025	0.0536327	0.112566
EUR	Phe_721	Phe_728_7	0.263166	0.0478949	3.9148e-08
EUR	Phe_721	Phe_728_71	0.0875551	0.0378268	0.020633
EUR	Phe_721	Phe_729	0.828488	0.0835198	3.41921e-23
EUR	Phe_721	Phe_729_1	0.723457	0.064581	3.97218e-29
EUR	Phe_721	Phe_732	0.354965	0.0956466	0.00020627
EUR	Phe_721	Phe_733	0.456163	0.0843646	6.40722e-08
EUR	Phe_721	Phe_733_4	0.652217	0.106039	7.71274e-10
EUR	Phe_721	Phe_733_8	0.447456	0.109474	4.36374e-05
EUR	Phe_721	Phe_735	0.408591	0.0368616	1.49209e-28
EUR	Phe_721	Phe_735_1	0.213676	0.0435151	9.08981e-07
EUR	Phe_721	Phe_735_2	0.463655	0.0442348	1.04849e-25
EUR	Phe_721	Phe_735_21	0.344612	0.0414131	8.69744e-17
EUR	Phe_721	Phe_735_23	0.389464	0.0507984	1.76264e-14
EUR	Phe_721	Phe_735_3	0.257769	0.0318455	5.75664e-16
EUR	Phe_721	Phe_736	0.775068	0.0875648	8.64608e-19
EUR	Phe_721	Phe_737	0.391747	0.0685943	1.12264e-08
EUR	Phe_721	Phe_737_3	0.432776	0.0564324	1.73445e-14
EUR	Phe_721	Phe_738	0.94954	0.0759278	6.93744e-36
EUR	Phe_721	Phe_738_4	0.779048	0.0533513	2.71853e-48
EUR	Phe_721	Phe_740	0.807391	0.0426566	6.74777e-80
EUR	Phe_721	Phe_740_1	0.644167	0.0421497	9.95055e-53
EUR	Phe_721	Phe_740_11	0.654113	0.0462779	2.3295e-45
EUR	Phe_721	Phe_740_12	0.577875	0.082987	3.32068e-12
EUR	Phe_721	Phe_740_2	0.860657	0.073892	2.363e-31
EUR	Phe_721	Phe_740_9	0.860623	0.0452778	1.475e-80
EUR	Phe_721	Phe_741	0.816414	0.0631132	2.82959e-38
EUR	Phe_721	Phe_741_3	0.716491	0.0675563	2.79954e-26
EUR	Phe_721	Phe_741_4	0.531168	0.090691	4.71571e-09
EUR	Phe_721	Phe_742	0.865777	0.0866821	1.72103e-23
EUR	Phe_721	Phe_742_9	0.757191	0.0846102	3.58168e-19
EUR	Phe_721	Phe_743	0.151913	0.0440367	0.000561248
EUR	Phe_721	Phe_743_1	0.0407578	0.0417538	0.328991
EUR	Phe_721	Phe_743_11	0.0368042	0.0421084	0.382099
EUR	Phe_721	Phe_743_2	0.197708	0.0809309	0.014569
EUR	Phe_721	Phe_743_9	0.221342	0.0712024	0.00187954
EUR	Phe_721	Phe_745	0.856109	0.0436674	1.39534e-85
EUR	Phe_721	Phe_747	0.28907	0.0766355	0.000161937
EUR	Phe_721	Phe_747_1	0.253866	0.0828894	0.00219339
EUR	Phe_721	Phe_751	0.485275	0.0923085	1.46346e-07
EUR	Phe_721	Phe_751_2	0.419211	0.0879844	1.89222e-06
EUR	Phe_721	Phe_751_21	0.304368	0.0872365	0.000484842
EUR	Phe_721	Phe_755	0.29367	0.0743996	7.90704e-05
EUR	Phe_721	Phe_755_1	0.251775	0.0772033	0.00110943
EUR	Phe_721	Phe_757	0.10657	0.0983283	0.278445
EUR	Phe_721	Phe_760	0.993124	0.046616	1.03434e-100
EUR	Phe_721	Phe_761	0.939521	0.0490205	7.13647e-82
EUR	Phe_721	Phe_764	0.904426	0.0498147	1.15481e-73
EUR	Phe_721	Phe_765	0.959206	0.066624	5.38084e-47
EUR	Phe_721	Phe_766	1.03727	0.0848216	2.17976e-34
EUR	Phe_721	Phe_770	0.817125	0.0602491	6.68752e-42
EUR	Phe_721	Phe_771_1	0.557534	0.0616495	1.51599e-19
EUR	Phe_721	Phe_773	0.792562	0.0432729	6.23461e-75
EUR	Phe_721	Phe_781	0.778891	0.103813	6.24613e-14
EUR	Phe_721	Phe_782_3	0.437312	0.0371194	4.877e-32
EUR	Phe_721	Phe_783	0.543028	0.0630406	7.05972e-18
EUR	Phe_721	Phe_785	0.721768	0.0441559	4.65261e-60
EUR	Phe_721	Phe_788	0.493911	0.042458	2.80341e-31
EUR	Phe_721	Phe_789	0.679385	0.0452738	6.69304e-51
EUR	Phe_721	Phe_790_6	0.484685	0.0645631	6.04293e-14
EUR	Phe_721	Phe_791	0.332527	0.10981	0.00246002
EUR	Phe_721	Phe_798	0.676995	0.0516624	3.11494e-39
EUR	Phe_721	Phe_798_1	0.5092	0.0986204	2.42719e-07
EUR	Phe_721	Phe_800	0.234131	0.0508827	4.19711e-06
EUR	Phe_721	Phe_800_1	0.211257	0.0712665	0.00303344
EUR	Phe_721	Phe_800_2	0.114655	0.0610417	0.0603387
EUR	Phe_721	Phe_800_3	0.223121	0.0799652	0.00526713
EUR	Phe_721	Phe_800_4	0.0721416	0.0855623	0.399147
EUR	Phe_721	Phe_801	0.355921	0.0542862	5.51296e-11
EUR	Phe_721	Phe_801_1	0.225658	0.109124	0.0386489
EUR	Phe_721	Phe_803	0.062261	0.04987	0.211861
EUR	Phe_721	Phe_803_1	0.0449114	0.0782928	0.566216
EUR	Phe_721	Phe_803_2	0.0609763	0.0407067	0.134149
EUR	Phe_721	Phe_803_3	0.0610435	0.0661244	0.355923
EUR	Phe_721	Phe_804	0.268514	0.0512113	1.57758e-07
EUR	Phe_721	Phe_805	0.3046	0.0785753	0.000105957
EUR	Phe_721	Phe_807	0.252424	0.0657244	0.000122711
EUR	Phe_721	Phe_809	0.48722	0.0962833	4.18657e-07
EUR	Phe_721	Phe_817	0.288884	0.0890278	0.00117502
EUR	Phe_721	Phe_819	0.393645	0.0772347	3.45562e-07
EUR	Phe_721	Phe_830	0.568318	0.0637923	5.15504e-19
EUR	Phe_721	Phe_835	0.660829	0.0554987	1.08684e-32
EUR	Phe_721	Phe_840	0.720002	0.0458978	1.85431e-55
EUR	Phe_721	Phe_851	0.727539	0.0745034	1.58822e-22
EUR	Phe_721	Phe_854	0.479974	0.0905993	1.17227e-07
EUR	Phe_721	Phe_858	0.591495	0.0558299	3.15768e-26
EUR	Phe_721	Phe_859	0.666435	0.0859992	9.23906e-15
EUR	Phe_721	Phe_870	0.491423	0.0739925	3.10437e-11
EUR	Phe_721	Phe_870_3	0.130252	0.0902319	0.148872
EUR	Phe_721	Phe_871	0.538046	0.0511534	7.11631e-26
EUR	Phe_721	Phe_871_3	0.318167	0.067539	2.46664e-06
EUR	Phe_721	Phe_871_4	0.24171	0.0727849	0.000897359
EUR	Phe_721	Phe_872	0.182979	0.0907495	0.0437681
EUR	Phe_721	Phe_874	0.232324	0.103759	0.0251508
EUR	Phe_721	Phe_915	0.64328	0.0835913	1.409e-14
EUR	Phe_721	Phe_916	0.585604	0.0571738	1.27854e-24
EUR	Phe_721	Phe_938	0.178563	0.0545473	0.0010621
EUR	Phe_721	Phe_938_2	0.121805	0.0602375	0.0431676
EUR	Phe_721	Phe_939	0.369147	0.0459284	9.17269e-16
EUR	Phe_721	Phe_946	0.362882	0.100862	0.000320895
EUR	Phe_721	Phe_947	0.393191	0.053457	1.90531e-13
EUR	Phe_721	Phe_949	0.406888	0.0694247	4.60503e-09
EUR	Phe_721	Phe_952	0.509806	0.10511	1.23332e-06
EUR	Phe_721	Phe_960	0.586645	0.0501563	1.33072e-31
EUR	Phe_721	Phe_960_2	0.559645	0.0534949	1.29559e-25
EUR	Phe_721	Phe_965	0.783608	0.081004	3.90045e-22
EUR	Phe_721	Phe_969	0.547982	0.0844054	8.45584e-11
EUR	Phe_721	Phe_979	0.634462	0.081785	8.64955e-15
EUR	Phe_721	Phe_990	0.172504	0.0753359	0.0220335
EUR	Phe_721	QTL_ALB	-0.0600067	0.0268279	0.025304
EUR	Phe_721	QTL_ALT	0.115425	0.0264082	1.23791e-05
EUR	Phe_721	QTL_AST	0.0472245	0.0269341	0.0795442
EUR	Phe_721	QTL_BASO	-0.00236481	0.0340609	0.944648
EUR	Phe_721	QTL_BMI	0.281415	0.0243599	7.17872e-31
EUR	Phe_721	QTL_BUN	0.00900083	0.0277715	0.74586
EUR	Phe_721	QTL_CALCIUM	0.00401899	0.0242779	0.868518
EUR	Phe_721	QTL_CRE	0.0183191	0.0248147	0.46037
EUR	Phe_721	QTL_CRP	0.253673	0.0282723	2.89887e-19
EUR	Phe_721	QTL_DBP	0.0569563	0.0236365	0.0159668
EUR	Phe_721	QTL_EGFR	-0.0176016	0.0246737	0.475616
EUR	Phe_721	QTL_EOSINO	0.0479342	0.0231222	0.0381646
EUR	Phe_721	QTL_GLU	0.22748	0.0273035	7.98186e-17
EUR	Phe_721	QTL_HB	-0.0390778	0.0239672	0.103003
EUR	Phe_721	QTL_HBA1C	0.198059	0.0233335	2.09928e-17
EUR	Phe_721	QTL_HDLC	-0.200002	0.0215689	1.81481e-20
EUR	Phe_721	QTL_HEIGHT	-0.0042756	0.0243522	0.860629
EUR	Phe_721	QTL_HT	-0.0288919	0.0236232	0.221318
EUR	Phe_721	QTL_LDLC	0.00664288	0.0241653	0.783399
EUR	Phe_721	QTL_LYMPH	0.121849	0.0264223	3.99586e-06
EUR	Phe_721	QTL_MCH	0.0144122	0.022342	0.51888
EUR	Phe_721	QTL_MCHC	-0.06788	0.0233326	0.00362316
EUR	Phe_721	QTL_MCV	0.0334352	0.0229959	0.145956
EUR	Phe_721	QTL_MONO	0.0907341	0.0258464	0.000447238
EUR	Phe_721	QTL_MPV	-0.0323953	0.0210472	0.123762
EUR	Phe_721	QTL_NEUTRO	0.174136	0.0251567	4.45186e-12
EUR	Phe_721	QTL_PLT	0.0382026	0.0229721	0.096312
EUR	Phe_721	QTL_RBC	-0.0475934	0.023321	0.0412712
EUR	Phe_721	QTL_RDW	0.140322	0.0226933	6.27383e-10
EUR	Phe_721	QTL_SBP	0.0702855	0.0264007	0.0077618
EUR	Phe_721	QTL_TC	-0.0623775	0.0241556	0.00981367
EUR	Phe_721	QTL_TG	0.229686	0.0255676	2.62273e-19
EUR	Phe_721	QTL_WBC	0.179902	0.0251841	9.10058e-13
EUR	Phe_721	QTL_WEIGHT	0.245517	0.0220624	9.13573e-29
EUR	Phe_722_1	Phe_722_6	1.021	0.0698242	2.02102e-48
EUR	Phe_722_1	Phe_722_7	0.855129	0.108443	3.13226e-15
EUR	Phe_722_1	Phe_722_9	1.05974	0.0964999	4.67561e-28
EUR	Phe_722_1	Phe_724	0.977998	0.0989554	4.92256e-23
EUR	Phe_722_1	Phe_726	0.699432	0.0557024	3.65831e-36
EUR	Phe_722_1	Phe_726_1	0.69386	0.0679824	1.85489e-24
EUR	Phe_722_1	Phe_726_2	0.72715	0.101946	9.8405e-13
EUR	Phe_722_1	Phe_726_3	0.63969	0.11521	2.81798e-08
EUR	Phe_722_1	Phe_726_4	0.408073	0.0835644	1.04308e-06
EUR	Phe_722_1	Phe_727	0.677442	0.0618584	6.5354e-28
EUR	Phe_722_1	Phe_727_1	0.468369	0.0600059	5.9322e-15
EUR	Phe_722_1	Phe_727_2	0.876816	0.157729	2.7131e-08
EUR	Phe_722_1	Phe_727_4	0.497304	0.0944658	1.40665e-07
EUR	Phe_722_1	Phe_727_6	0.554451	0.0768307	5.33336e-13
EUR	Phe_722_1	Phe_728	-0.117887	0.0828095	0.154565
EUR	Phe_722_1	Phe_728_7	0.151978	0.0713821	0.0332472
EUR	Phe_722_1	Phe_728_71	0.0361633	0.0573107	0.528038
EUR	Phe_722_1	Phe_729	0.738888	0.112273	4.66781e-11
EUR	Phe_722_1	Phe_729_1	0.653087	0.0747763	2.46091e-18
EUR	Phe_722_1	Phe_732	0.273136	0.151047	0.0705612
EUR	Phe_722_1	Phe_733	0.353712	0.117453	0.00259941
EUR	Phe_722_1	Phe_733_4	0.83551	0.162492	2.72026e-07
EUR	Phe_722_1	Phe_733_8	0.371318	0.165738	0.0250656
EUR	Phe_722_1	Phe_735	0.347338	0.0550975	2.89968e-10
EUR	Phe_722_1	Phe_735_1	0.0716773	0.066591	0.281757
EUR	Phe_722_1	Phe_735_2	0.338006	0.0652435	2.21069e-07
EUR	Phe_722_1	Phe_735_21	0.244801	0.0623957	8.73191e-05
EUR	Phe_722_1	Phe_735_23	0.247838	0.0694186	0.000356706
EUR	Phe_722_1	Phe_735_3	0.178159	0.0472599	0.000163393
EUR	Phe_722_1	Phe_736	0.654385	0.122589	9.39571e-08
EUR	Phe_722_1	Phe_737	0.402799	0.0913597	1.0388e-05
EUR	Phe_722_1	Phe_737_3	0.369631	0.0723518	3.24204e-07
EUR	Phe_722_1	Phe_738	0.829547	0.095956	5.37691e-18
EUR	Phe_722_1	Phe_738_4	0.632326	0.0692995	7.2049e-20
EUR	Phe_722_1	Phe_740	0.715977	0.0541023	5.60156e-40
EUR	Phe_722_1	Phe_740_1	0.574736	0.0589419	1.82866e-22
EUR	Phe_722_1	Phe_740_11	0.550326	0.0593835	1.90874e-20
EUR	Phe_722_1	Phe_740_12	0.530085	0.111355	1.93287e-06
EUR	Phe_722_1	Phe_740_2	0.696761	0.0954317	2.85331e-13
EUR	Phe_722_1	Phe_740_9	0.755829	0.0561249	2.44929e-41
EUR	Phe_722_1	Phe_741	0.732265	0.0768157	1.53174e-21
EUR	Phe_722_1	Phe_741_3	0.599543	0.079625	5.09003e-14
EUR	Phe_722_1	Phe_741_4	0.518501	0.132072	8.64094e-05
EUR	Phe_722_1	Phe_742	0.952912	0.111563	1.32483e-17
EUR	Phe_722_1	Phe_742_9	0.828832	0.11147	1.04184e-13
EUR	Phe_722_1	Phe_743	-0.0175575	0.0591199	0.766481
EUR	Phe_722_1	Phe_743_1	-0.116273	0.0600615	0.052881
EUR	Phe_722_1	Phe_743_11	-0.118807	0.0602386	0.048578
EUR	Phe_722_1	Phe_743_2	0.0190991	0.120897	0.874474
EUR	Phe_722_1	Phe_743_9	0.136586	0.103151	0.185458
EUR	Phe_722_1	Phe_745	0.725935	0.0476003	1.62998e-52
EUR	Phe_722_1	Phe_747	0.217693	0.108226	0.0442757
EUR	Phe_722_1	Phe_747_1	0.18019	0.115968	0.120235
EUR	Phe_722_1	Phe_751	0.279203	0.144263	0.0529443
EUR	Phe_722_1	Phe_751_2	0.157795	0.133514	0.237261
EUR	Phe_722_1	Phe_751_21	0.0720871	0.132132	0.585363
EUR	Phe_722_1	Phe_755	0.220667	0.10819	0.0413876
EUR	Phe_722_1	Phe_755_1	0.197957	0.106905	0.0640685
EUR	Phe_722_1	Phe_757	0.0654317	0.122478	0.593179
EUR	Phe_722_1	Phe_760	0.915204	0.0620494	3.09523e-49
EUR	Phe_722_1	Phe_761	0.797088	0.0581986	1.07285e-42
EUR	Phe_722_1	Phe_764	0.962264	0.0738043	7.43412e-39
EUR	Phe_722_1	Phe_765	0.902395	0.0781932	8.23697e-31
EUR	Phe_722_1	Phe_766	0.964737	0.100896	1.15871e-21
EUR	Phe_722_1	Phe_770	0.775798	0.0719775	4.35695e-27
EUR	Phe_722_1	Phe_771_1	0.55791	0.0829478	1.74346e-11
EUR	Phe_722_1	Phe_773	0.711144	0.0526527	1.43548e-41
EUR	Phe_722_1	Phe_781	0.526623	0.15787	0.00085053
EUR	Phe_722_1	Phe_782_3	0.385971	0.0501575	1.41294e-14
EUR	Phe_722_1	Phe_783	0.53466	0.0938299	1.21093e-08
EUR	Phe_722_1	Phe_785	0.615375	0.0573045	6.6987e-27
EUR	Phe_722_1	Phe_788	0.41367	0.0591447	2.66776e-12
EUR	Phe_722_1	Phe_789	0.547438	0.0637357	8.75794e-18
EUR	Phe_722_1	Phe_790_6	0.408373	0.0861323	2.12422e-06
EUR	Phe_722_1	Phe_791	0.442121	0.167738	0.00839436
EUR	Phe_722_1	Phe_798	0.477915	0.0695871	6.51692e-12
EUR	Phe_722_1	Phe_798_1	0.385661	0.143866	0.0073471
EUR	Phe_722_1	Phe_800	0.220934	0.0781209	0.00468238
EUR	Phe_722_1	Phe_800_1	0.254047	0.0943142	0.00706812
EUR	Phe_722_1	Phe_800_2	0.078828	0.085948	0.359059
EUR	Phe_722_1	Phe_800_3	0.239339	0.110554	0.0303954
EUR	Phe_722_1	Phe_800_4	0.00855803	0.131205	0.947994
EUR	Phe_722_1	Phe_801	0.29549	0.0773326	0.000132894
EUR	Phe_722_1	Phe_801_1	0.193723	0.16104	0.228995
EUR	Phe_722_1	Phe_803	0.134999	0.069736	0.0528849
EUR	Phe_722_1	Phe_803_1	0.154388	0.122922	0.209122
EUR	Phe_722_1	Phe_803_2	-0.034558	0.0557386	0.535256
EUR	Phe_722_1	Phe_803_3	0.194748	0.0986806	0.048437
EUR	Phe_722_1	Phe_804	0.242832	0.0739267	0.00102065
EUR	Phe_722_1	Phe_805	0.128814	0.110402	0.243303
EUR	Phe_722_1	Phe_807	0.277215	0.0851351	0.00112924
EUR	Phe_722_1	Phe_809	0.439796	0.127797	0.000578773
EUR	Phe_722_1	Phe_817	0.394564	0.135965	0.00370849
EUR	Phe_722_1	Phe_819	0.318548	0.106789	0.00285467
EUR	Phe_722_1	Phe_830	0.671147	0.0892107	5.34646e-14
EUR	Phe_722_1	Phe_835	0.639348	0.0774998	1.5882e-16
EUR	Phe_722_1	Phe_840	0.629056	0.0628889	1.48362e-23
EUR	Phe_722_1	Phe_851	0.693304	0.103217	1.85595e-11
EUR	Phe_722_1	Phe_854	0.56348	0.121222	3.34607e-06
EUR	Phe_722_1	Phe_858	0.548402	0.0795417	5.40465e-12
EUR	Phe_722_1	Phe_859	0.691781	0.122808	1.77093e-08
EUR	Phe_722_1	Phe_870	0.281103	0.101739	0.00572775
EUR	Phe_722_1	Phe_870_3	0.13485	0.132876	0.310175
EUR	Phe_722_1	Phe_871	0.510768	0.0814522	3.59276e-10
EUR	Phe_722_1	Phe_871_3	0.302599	0.101258	0.00280441
EUR	Phe_722_1	Phe_871_4	0.26619	0.112645	0.0181235
EUR	Phe_722_1	Phe_872	0.342498	0.121228	0.0047247
EUR	Phe_722_1	Phe_874	0.166998	0.155009	0.281325
EUR	Phe_722_1	Phe_915	0.518325	0.100341	2.39658e-07
EUR	Phe_722_1	Phe_916	0.440349	0.0736141	2.20613e-09
EUR	Phe_722_1	Phe_938	0.350108	0.0878505	6.74025e-05
EUR	Phe_722_1	Phe_938_2	0.280663	0.0901258	0.00184488
EUR	Phe_722_1	Phe_939	0.360308	0.0639885	1.79343e-08
EUR	Phe_722_1	Phe_946	0.0265429	0.138834	0.848381
EUR	Phe_722_1	Phe_947	0.240034	0.0765056	0.0017041
EUR	Phe_722_1	Phe_949	0.0783092	0.102528	0.444996
EUR	Phe_722_1	Phe_952	0.484366	0.153254	0.00157476
EUR	Phe_722_1	Phe_960	0.556387	0.0731173	2.75113e-14
EUR	Phe_722_1	Phe_960_2	0.551398	0.0767732	6.86099e-13
EUR	Phe_722_1	Phe_965	0.677828	0.115283	4.11055e-09
EUR	Phe_722_1	Phe_969	0.469852	0.122506	0.000125398
EUR	Phe_722_1	Phe_979	0.518939	0.111423	3.20294e-06
EUR	Phe_722_1	Phe_990	0.18136	0.109366	0.0972591
EUR	Phe_722_1	QTL_ALB	-0.0212475	0.0353501	0.5478
EUR	Phe_722_1	QTL_ALT	0.163203	0.0413587	7.94517e-05
EUR	Phe_722_1	QTL_AST	0.0636988	0.0406993	0.117557
EUR	Phe_722_1	QTL_BASO	0.0558664	0.0510651	0.273945
EUR	Phe_722_1	QTL_BMI	0.245214	0.0360781	1.07004e-11
EUR	Phe_722_1	QTL_BUN	0.0360615	0.03378	0.285728
EUR	Phe_722_1	QTL_CALCIUM	0.0440685	0.036718	0.230067
EUR	Phe_722_1	QTL_CRE	0.0426897	0.0402034	0.288307
EUR	Phe_722_1	QTL_CRP	0.196825	0.0383695	2.90175e-07
EUR	Phe_722_1	QTL_DBP	0.0729348	0.0321997	0.0235078
EUR	Phe_722_1	QTL_EGFR	-0.0445529	0.0406506	0.27308
EUR	Phe_722_1	QTL_EOSINO	0.0476726	0.0380047	0.209701
EUR	Phe_722_1	QTL_GLU	0.269101	0.042174	1.76255e-10
EUR	Phe_722_1	QTL_HB	0.0124742	0.0335044	0.709658
EUR	Phe_722_1	QTL_HBA1C	0.165019	0.0340077	1.21986e-06
EUR	Phe_722_1	QTL_HDLC	-0.243421	0.0354022	6.16093e-12
EUR	Phe_722_1	QTL_HEIGHT	0.0381696	0.0362058	0.291773
EUR	Phe_722_1	QTL_HT	0.0309456	0.0332849	0.352516
EUR	Phe_722_1	QTL_LDLC	-0.0659142	0.0383842	0.0859385
EUR	Phe_722_1	QTL_LYMPH	0.12589	0.0384038	0.00104518
EUR	Phe_722_1	QTL_MCH	0.0100655	0.030646	0.742576
EUR	Phe_722_1	QTL_MCHC	-0.0898514	0.0313351	0.00413812
EUR	Phe_722_1	QTL_MCV	0.0353171	0.0308006	0.251533
EUR	Phe_722_1	QTL_MONO	0.114587	0.0377739	0.00241734
EUR	Phe_722_1	QTL_MPV	-0.0450523	0.0329265	0.171228
EUR	Phe_722_1	QTL_NEUTRO	0.181107	0.0372214	1.14076e-06
EUR	Phe_722_1	QTL_PLT	0.0222162	0.0367217	0.545188
EUR	Phe_722_1	QTL_RBC	-0.00411607	0.0315617	0.896239
EUR	Phe_722_1	QTL_RDW	0.117756	0.0344752	0.000636262
EUR	Phe_722_1	QTL_SBP	0.131822	0.0350853	0.000171825
EUR	Phe_722_1	QTL_TC	-0.131481	0.0402922	0.00110166
EUR	Phe_722_1	QTL_TG	0.239274	0.0369694	9.65749e-11
EUR	Phe_722_1	QTL_WBC	0.195685	0.0383258	3.29353e-07
EUR	Phe_722_1	QTL_WEIGHT	0.239251	0.0346091	4.74678e-12
EUR	Phe_722_6	Phe_722_7	0.804498	0.0843277	1.42635e-21
EUR	Phe_722_6	Phe_722_9	0.992871	0.0774888	1.38505e-37
EUR	Phe_722_6	Phe_724	1.03597	0.0768769	2.17378e-41
EUR	Phe_722_6	Phe_726	0.77783	0.0403658	9.68037e-83
EUR	Phe_722_6	Phe_726_1	0.735674	0.0497849	2.05996e-49
EUR	Phe_722_6	Phe_726_2	0.686511	0.0764295	2.65225e-19
EUR	Phe_722_6	Phe_726_3	0.534473	0.0763112	2.49012e-12
EUR	Phe_722_6	Phe_726_4	0.433901	0.0679407	1.69765e-10
EUR	Phe_722_6	Phe_727	0.678557	0.0461277	5.52899e-49
EUR	Phe_722_6	Phe_727_1	0.50071	0.0466602	7.28061e-27
EUR	Phe_722_6	Phe_727_2	0.890764	0.107271	1.00767e-16
EUR	Phe_722_6	Phe_727_4	0.559232	0.0726804	1.42159e-14
EUR	Phe_722_6	Phe_727_6	0.453475	0.0598294	3.46998e-14
EUR	Phe_722_6	Phe_728	0.0434757	0.0589215	0.460601
EUR	Phe_722_6	Phe_728_7	0.215499	0.051012	2.39488e-05
EUR	Phe_722_6	Phe_728_71	0.0692947	0.0394857	0.0792709
EUR	Phe_722_6	Phe_729	0.869059	0.0833659	1.91384e-25
EUR	Phe_722_6	Phe_729_1	0.653261	0.062083	6.81333e-26
EUR	Phe_722_6	Phe_732	0.363198	0.10689	0.000679167
EUR	Phe_722_6	Phe_733	0.593227	0.0943164	3.17972e-10
EUR	Phe_722_6	Phe_733_4	0.613041	0.111122	3.45196e-08
EUR	Phe_722_6	Phe_733_8	0.415308	0.12378	0.000793012
EUR	Phe_722_6	Phe_735	0.382592	0.0399697	1.04806e-21
EUR	Phe_722_6	Phe_735_1	0.151508	0.0460345	0.000997701
EUR	Phe_722_6	Phe_735_2	0.453247	0.0483017	6.37157e-21
EUR	Phe_722_6	Phe_735_21	0.320771	0.0458669	2.68063e-12
EUR	Phe_722_6	Phe_735_23	0.370715	0.052649	1.90496e-12
EUR	Phe_722_6	Phe_735_3	0.222095	0.0358282	5.6859e-10
EUR	Phe_722_6	Phe_736	0.744114	0.0878251	2.39797e-17
EUR	Phe_722_6	Phe_737	0.428556	0.0751372	1.17267e-08
EUR	Phe_722_6	Phe_737_3	0.477073	0.061015	5.32678e-15
EUR	Phe_722_6	Phe_738	0.948854	0.0797474	1.20864e-32
EUR	Phe_722_6	Phe_738_4	0.694099	0.0565126	1.12893e-34
EUR	Phe_722_6	Phe_740	0.749063	0.0407879	2.51275e-75
EUR	Phe_722_6	Phe_740_1	0.612662	0.0408399	7.17228e-51
EUR	Phe_722_6	Phe_740_11	0.590667	0.0439731	3.90234e-41
EUR	Phe_722_6	Phe_740_12	0.582406	0.082446	1.61672e-12
EUR	Phe_722_6	Phe_740_2	0.695011	0.0771863	2.16972e-19
EUR	Phe_722_6	Phe_740_9	0.789765	0.0443456	5.98105e-71
EUR	Phe_722_6	Phe_741	0.756995	0.0627602	1.68244e-33
EUR	Phe_722_6	Phe_741_3	0.599052	0.0701802	1.3905e-17
EUR	Phe_722_6	Phe_741_4	0.537521	0.0914748	4.19877e-09
EUR	Phe_722_6	Phe_742	0.930592	0.0850166	6.94508e-28
EUR	Phe_722_6	Phe_742_9	0.832462	0.0873863	1.63092e-21
EUR	Phe_722_6	Phe_743	0.0915078	0.0482907	0.0581009
EUR	Phe_722_6	Phe_743_1	-0.0178488	0.0478505	0.709139
EUR	Phe_722_6	Phe_743_11	-0.0257731	0.0485548	0.595554
EUR	Phe_722_6	Phe_743_2	0.0674172	0.0955372	0.480397
EUR	Phe_722_6	Phe_743_9	0.173625	0.0769861	0.0241161
EUR	Phe_722_6	Phe_745	0.805137	0.0388971	3.52417e-95
EUR	Phe_722_6	Phe_747	0.162556	0.0801486	0.0425411
EUR	Phe_722_6	Phe_747_1	0.144874	0.0867881	0.0950606
EUR	Phe_722_6	Phe_751	0.365108	0.0948985	0.000119402
EUR	Phe_722_6	Phe_751_2	0.30824	0.093053	0.000924591
EUR	Phe_722_6	Phe_751_21	0.141982	0.094203	0.13176
EUR	Phe_722_6	Phe_755	0.212924	0.0776514	0.0061058
EUR	Phe_722_6	Phe_755_1	0.181258	0.0756172	0.0165277
EUR	Phe_722_6	Phe_757	0.105281	0.102539	0.304546
EUR	Phe_722_6	Phe_760	0.978344	0.0470561	5.21829e-96
EUR	Phe_722_6	Phe_761	0.873492	0.0485827	2.82073e-72
EUR	Phe_722_6	Phe_764	0.899728	0.0545508	4.09186e-61
EUR	Phe_722_6	Phe_765	0.908253	0.0631433	6.52251e-47
EUR	Phe_722_6	Phe_766	0.940417	0.0810662	4.09165e-31
EUR	Phe_722_6	Phe_770	0.807304	0.0576331	1.39991e-44
EUR	Phe_722_6	Phe_771_1	0.566628	0.0579887	1.49431e-22
EUR	Phe_722_6	Phe_773	0.779929	0.0417036	4.79339e-78
EUR	Phe_722_6	Phe_781	0.542811	0.114341	2.06164e-06
EUR	Phe_722_6	Phe_782_3	0.387019	0.0383219	5.57077e-24
EUR	Phe_722_6	Phe_783	0.583611	0.0704051	1.13895e-16
EUR	Phe_722_6	Phe_785	0.694333	0.0421987	7.86371e-61
EUR	Phe_722_6	Phe_788	0.4652	0.0419969	1.62189e-28
EUR	Phe_722_6	Phe_789	0.616218	0.0460354	7.32543e-41
EUR	Phe_722_6	Phe_790_6	0.45149	0.0706883	1.69113e-10
EUR	Phe_722_6	Phe_791	0.187456	0.124436	0.131952
EUR	Phe_722_6	Phe_798	0.602089	0.0540426	7.9215e-29
EUR	Phe_722_6	Phe_798_1	0.46331	0.102754	6.5162e-06
EUR	Phe_722_6	Phe_800	0.166764	0.0525779	0.00151521
EUR	Phe_722_6	Phe_800_1	0.160622	0.0775069	0.0382319
EUR	Phe_722_6	Phe_800_2	0.0810814	0.064702	0.210151
EUR	Phe_722_6	Phe_800_3	0.156744	0.0815985	0.0547416
EUR	Phe_722_6	Phe_800_4	0.131086	0.102044	0.198934
EUR	Phe_722_6	Phe_801	0.304407	0.0558249	4.95567e-08
EUR	Phe_722_6	Phe_801_1	0.218389	0.12489	0.0803514
EUR	Phe_722_6	Phe_803	0.000361424	0.0543045	0.99469
EUR	Phe_722_6	Phe_803_1	0.0139271	0.0811675	0.863764
EUR	Phe_722_6	Phe_803_2	-0.00236902	0.0498908	0.962127
EUR	Phe_722_6	Phe_803_3	-0.103821	0.0694726	0.135068
EUR	Phe_722_6	Phe_804	0.14333	0.0528151	0.00665164
EUR	Phe_722_6	Phe_805	0.209173	0.0870729	0.0162935
EUR	Phe_722_6	Phe_807	0.210839	0.0682268	0.00199972
EUR	Phe_722_6	Phe_809	0.455925	0.0914682	6.21158e-07
EUR	Phe_722_6	Phe_817	0.373036	0.0961929	0.000105322
EUR	Phe_722_6	Phe_819	0.376785	0.0781789	1.43907e-06
EUR	Phe_722_6	Phe_830	0.635385	0.0620615	1.33987e-24
EUR	Phe_722_6	Phe_835	0.66101	0.0558645	2.65509e-32
EUR	Phe_722_6	Phe_840	0.660136	0.0449615	8.37677e-49
EUR	Phe_722_6	Phe_851	0.596123	0.0781337	2.35629e-14
EUR	Phe_722_6	Phe_854	0.482696	0.0934915	2.4303e-07
EUR	Phe_722_6	Phe_858	0.522589	0.0571319	5.85005e-20
EUR	Phe_722_6	Phe_859	0.610242	0.0935292	6.81741e-11
EUR	Phe_722_6	Phe_870	0.306246	0.0801177	0.000132132
EUR	Phe_722_6	Phe_870_3	-0.0783736	0.106569	0.462082
EUR	Phe_722_6	Phe_871	0.484496	0.0530757	6.95246e-20
EUR	Phe_722_6	Phe_871_3	0.373713	0.0772747	1.32374e-06
EUR	Phe_722_6	Phe_871_4	0.23436	0.0823572	0.00443212
EUR	Phe_722_6	Phe_872	0.15188	0.0966069	0.115917
EUR	Phe_722_6	Phe_874	0.12184	0.118328	0.303162
EUR	Phe_722_6	Phe_915	0.483166	0.0825846	4.89937e-09
EUR	Phe_722_6	Phe_916	0.447519	0.0588752	2.93515e-14
EUR	Phe_722_6	Phe_938	0.18796	0.0566836	0.000913327
EUR	Phe_722_6	Phe_938_2	0.169949	0.0617936	0.00595459
EUR	Phe_722_6	Phe_939	0.385439	0.046184	7.07765e-17
EUR	Phe_722_6	Phe_946	0.393055	0.0976872	5.73143e-05
EUR	Phe_722_6	Phe_947	0.387696	0.0577204	1.85761e-11
EUR	Phe_722_6	Phe_949	0.391963	0.0797653	8.92607e-07
EUR	Phe_722_6	Phe_952	0.283805	0.123279	0.0213278
EUR	Phe_722_6	Phe_960	0.570502	0.05514	4.34392e-25
EUR	Phe_722_6	Phe_960_2	0.546301	0.0562597	2.72419e-22
EUR	Phe_722_6	Phe_965	0.737304	0.0792465	1.35338e-20
EUR	Phe_722_6	Phe_969	0.501826	0.0852573	3.95625e-09
EUR	Phe_722_6	Phe_979	0.582818	0.0800918	3.41651e-13
EUR	Phe_722_6	Phe_990	0.211402	0.0852497	0.0131457
EUR	Phe_722_6	QTL_ALB	-0.0650035	0.0283501	0.0218549
EUR	Phe_722_6	QTL_ALT	0.0994207	0.0284672	0.000478596
EUR	Phe_722_6	QTL_AST	0.00688354	0.0297084	0.816768
EUR	Phe_722_6	QTL_BASO	0.00539937	0.038902	0.889613
EUR	Phe_722_6	QTL_BMI	0.250219	0.0248583	7.82307e-24
EUR	Phe_722_6	QTL_BUN	0.0140962	0.0253931	0.578813
EUR	Phe_722_6	QTL_CALCIUM	0.0344534	0.0257496	0.180891
EUR	Phe_722_6	QTL_CRE	0.0216097	0.0257755	0.401816
EUR	Phe_722_6	QTL_CRP	0.226246	0.0303607	9.19724e-14
EUR	Phe_722_6	QTL_DBP	0.0469227	0.0253334	0.0639966
EUR	Phe_722_6	QTL_EGFR	-0.0221038	0.0262333	0.39946
EUR	Phe_722_6	QTL_EOSINO	0.0666218	0.0271018	0.0139634
EUR	Phe_722_6	QTL_GLU	0.224745	0.0290924	1.11645e-14
EUR	Phe_722_6	QTL_HB	-0.053694	0.0254	0.0345206
EUR	Phe_722_6	QTL_HBA1C	0.18695	0.0242898	1.39696e-14
EUR	Phe_722_6	QTL_HDLC	-0.203818	0.0282212	5.11666e-13
EUR	Phe_722_6	QTL_HEIGHT	0.0321596	0.0258646	0.213726
EUR	Phe_722_6	QTL_HT	-0.0444819	0.0252621	0.0782695
EUR	Phe_722_6	QTL_LDLC	-0.0141122	0.0269676	0.600765
EUR	Phe_722_6	QTL_LYMPH	0.132294	0.0272471	1.2017e-06
EUR	Phe_722_6	QTL_MCH	0.0262761	0.0243761	0.281058
EUR	Phe_722_6	QTL_MCHC	-0.0709754	0.0270144	0.00860606
EUR	Phe_722_6	QTL_MCV	0.0485092	0.0239968	0.0432298
EUR	Phe_722_6	QTL_MONO	0.0889111	0.0293762	0.00247294
EUR	Phe_722_6	QTL_MPV	-0.0452798	0.0232057	0.051029
EUR	Phe_722_6	QTL_NEUTRO	0.160846	0.0258844	5.16499e-10
EUR	Phe_722_6	QTL_PLT	0.0677061	0.0238769	0.00457346
EUR	Phe_722_6	QTL_RBC	-0.0633041	0.0258699	0.0144045
EUR	Phe_722_6	QTL_RDW	0.116517	0.0259509	7.12502e-06
EUR	Phe_722_6	QTL_SBP	0.0714459	0.0286024	0.0124933
EUR	Phe_722_6	QTL_TC	-0.0681388	0.028873	0.0182775
EUR	Phe_722_6	QTL_TG	0.220933	0.0273094	5.96647e-16
EUR	Phe_722_6	QTL_WBC	0.173897	0.0264446	4.83607e-11
EUR	Phe_722_6	QTL_WEIGHT	0.238223	0.0244726	2.15372e-22
EUR	Phe_722_7	Phe_722_9	0.942836	0.13752	7.08172e-12
EUR	Phe_722_7	Phe_724	0.728128	0.127824	1.22398e-08
EUR	Phe_722_7	Phe_726	0.570348	0.0727548	4.52965e-15
EUR	Phe_722_7	Phe_726_1	0.62883	0.0940443	2.28522e-11
EUR	Phe_722_7	Phe_726_2	0.529908	0.146811	0.000306824
EUR	Phe_722_7	Phe_726_3	0.504868	0.141186	0.000349022
EUR	Phe_722_7	Phe_726_4	0.330385	0.134397	0.0139603
EUR	Phe_722_7	Phe_727	0.611142	0.0780063	4.70652e-15
EUR	Phe_722_7	Phe_727_1	0.414001	0.0868288	1.86046e-06
EUR	Phe_722_7	Phe_727_2	0.471656	0.218291	0.0307199
EUR	Phe_722_7	Phe_727_4	0.632211	0.12495	4.19853e-07
EUR	Phe_722_7	Phe_727_6	0.475647	0.10012	2.02649e-06
EUR	Phe_722_7	Phe_728	-0.0365851	0.128938	0.776608
EUR	Phe_722_7	Phe_728_7	0.135479	0.103959	0.192509
EUR	Phe_722_7	Phe_728_71	0.109546	0.0738464	0.137961
EUR	Phe_722_7	Phe_729	0.472403	0.168883	0.00515449
EUR	Phe_722_7	Phe_729_1	0.469464	0.117845	6.78369e-05
EUR	Phe_722_7	Phe_732	0.49754	0.236956	0.0357537
EUR	Phe_722_7	Phe_733	0.514949	0.164694	0.00176785
EUR	Phe_722_7	Phe_733_4	0.469908	0.218791	0.0317337
EUR	Phe_722_7	Phe_733_8	0.331932	0.229204	0.147562
EUR	Phe_722_7	Phe_735	0.332455	0.0676979	9.06782e-07
EUR	Phe_722_7	Phe_735_1	0.0989615	0.0804274	0.21853
EUR	Phe_722_7	Phe_735_2	0.369336	0.0772134	1.72429e-06
EUR	Phe_722_7	Phe_735_21	0.234123	0.0745151	0.00167823
EUR	Phe_722_7	Phe_735_23	0.291351	0.0864416	0.000750335
EUR	Phe_722_7	Phe_735_3	0.139746	0.0589418	0.0177442
EUR	Phe_722_7	Phe_736	0.666255	0.177521	0.000174658
EUR	Phe_722_7	Phe_737	0.193057	0.149206	0.195703
EUR	Phe_722_7	Phe_737_3	0.222778	0.115595	0.0539509
EUR	Phe_722_7	Phe_738	0.760442	0.135753	2.12311e-08
EUR	Phe_722_7	Phe_738_4	0.563084	0.0986482	1.14311e-08
EUR	Phe_722_7	Phe_740	0.606455	0.0651823	1.35276e-20
EUR	Phe_722_7	Phe_740_1	0.424467	0.0606086	2.49803e-12
EUR	Phe_722_7	Phe_740_11	0.408114	0.067891	1.84031e-09
EUR	Phe_722_7	Phe_740_12	0.255455	0.1463	0.0807937
EUR	Phe_722_7	Phe_740_2	0.423619	0.141055	0.00267135
EUR	Phe_722_7	Phe_740_9	0.644922	0.0712512	1.41164e-19
EUR	Phe_722_7	Phe_741	0.664068	0.0965903	6.19491e-12
EUR	Phe_722_7	Phe_741_3	0.661916	0.119306	2.88897e-08
EUR	Phe_722_7	Phe_741_4	0.463921	0.171738	0.00690645
EUR	Phe_722_7	Phe_742	0.822649	0.157912	1.89293e-07
EUR	Phe_722_7	Phe_742_9	0.798992	0.15996	5.8853e-07
EUR	Phe_722_7	Phe_743	0.0183631	0.0847886	0.828539
EUR	Phe_722_7	Phe_743_1	-0.0624867	0.0828861	0.450917
EUR	Phe_722_7	Phe_743_11	-0.0714178	0.084111	0.395831
EUR	Phe_722_7	Phe_743_2	0.122182	0.166681	0.463541
EUR	Phe_722_7	Phe_743_9	-0.0249872	0.149768	0.867496
EUR	Phe_722_7	Phe_745	0.572051	0.0654998	2.46635e-18
EUR	Phe_722_7	Phe_747	0.398141	0.161222	0.0135292
EUR	Phe_722_7	Phe_747_1	0.215485	0.174731	0.217487
EUR	Phe_722_7	Phe_751	0.482634	0.192523	0.0121799
EUR	Phe_722_7	Phe_751_2	0.444961	0.182458	0.0147399
EUR	Phe_722_7	Phe_751_21	0.339896	0.189409	0.0727326
EUR	Phe_722_7	Phe_755	0.024303	0.138401	0.860609
EUR	Phe_722_7	Phe_755_1	-0.0402279	0.138829	0.771995
EUR	Phe_722_7	Phe_757	0.305788	0.193932	0.114845
EUR	Phe_722_7	Phe_760	0.763447	0.0679871	2.92832e-29
EUR	Phe_722_7	Phe_761	0.817335	0.0819724	2.04457e-23
EUR	Phe_722_7	Phe_764	0.686609	0.0897063	1.94869e-14
EUR	Phe_722_7	Phe_765	1.10001	0.117001	5.3672e-21
EUR	Phe_722_7	Phe_766	0.675084	0.147412	4.65938e-06
EUR	Phe_722_7	Phe_770	0.476347	0.10041	2.09508e-06
EUR	Phe_722_7	Phe_771_1	0.474848	0.118399	6.05666e-05
EUR	Phe_722_7	Phe_773	0.550346	0.0619947	6.84989e-19
EUR	Phe_722_7	Phe_781	0.38076	0.202469	0.0600288
EUR	Phe_722_7	Phe_782_3	0.267539	0.070316	0.000141917
EUR	Phe_722_7	Phe_783	0.571182	0.127764	7.80051e-06
EUR	Phe_722_7	Phe_785	0.556028	0.0703401	2.68268e-15
EUR	Phe_722_7	Phe_788	0.314663	0.0792213	7.1287e-05
EUR	Phe_722_7	Phe_789	0.491225	0.0914689	7.85578e-08
EUR	Phe_722_7	Phe_790_6	0.264101	0.123095	0.0319132
EUR	Phe_722_7	Phe_791	0.121029	0.230653	0.599775
EUR	Phe_722_7	Phe_798	0.504073	0.0877568	9.24744e-09
EUR	Phe_722_7	Phe_798_1	0.539134	0.177779	0.00242447
EUR	Phe_722_7	Phe_800	0.211848	0.0981759	0.0309399
EUR	Phe_722_7	Phe_800_1	0.178794	0.127761	0.161678
EUR	Phe_722_7	Phe_800_2	0.0893486	0.113284	0.43028
EUR	Phe_722_7	Phe_800_3	0.291112	0.149292	0.0511815
EUR	Phe_722_7	Phe_800_4	0.249694	0.19287	0.19545
EUR	Phe_722_7	Phe_801	0.316692	0.118453	0.00750477
EUR	Phe_722_7	Phe_801_1	0.232842	0.206846	0.260302
EUR	Phe_722_7	Phe_803	-0.00969784	0.0883367	0.912582
EUR	Phe_722_7	Phe_803_1	-0.0137299	0.145278	0.924706
EUR	Phe_722_7	Phe_803_2	0.0783367	0.0783973	0.317685
EUR	Phe_722_7	Phe_803_3	-0.0708686	0.149136	0.634649
EUR	Phe_722_7	Phe_804	0.218071	0.104641	0.0371614
EUR	Phe_722_7	Phe_805	0.0722025	0.15455	0.640372
EUR	Phe_722_7	Phe_807	0.126174	0.11567	0.275359
EUR	Phe_722_7	Phe_809	0.44135	0.192531	0.0218848
EUR	Phe_722_7	Phe_817	0.449181	0.185592	0.0155095
EUR	Phe_722_7	Phe_819	0.365128	0.14201	0.0101364
EUR	Phe_722_7	Phe_830	0.576952	0.108094	9.42279e-08
EUR	Phe_722_7	Phe_835	0.46063	0.0885484	1.97143e-07
EUR	Phe_722_7	Phe_840	0.467536	0.0827746	1.62034e-08
EUR	Phe_722_7	Phe_851	0.640957	0.134854	2.00455e-06
EUR	Phe_722_7	Phe_854	0.710768	0.17158	3.43545e-05
EUR	Phe_722_7	Phe_858	0.464922	0.102218	5.40655e-06
EUR	Phe_722_7	Phe_859	0.769137	0.177949	1.54455e-05
EUR	Phe_722_7	Phe_870	0.281407	0.14572	0.0534641
EUR	Phe_722_7	Phe_870_3	-0.217097	0.183764	0.237448
EUR	Phe_722_7	Phe_871	0.463321	0.102829	6.61396e-06
EUR	Phe_722_7	Phe_871_3	0.399362	0.149774	0.00766638
EUR	Phe_722_7	Phe_871_4	0.312763	0.158717	0.0487731
EUR	Phe_722_7	Phe_872	0.391177	0.15693	0.0126781
EUR	Phe_722_7	Phe_874	0.313219	0.214374	0.143991
EUR	Phe_722_7	Phe_915	0.791823	0.166207	1.89716e-06
EUR	Phe_722_7	Phe_916	0.419315	0.100277	2.89519e-05
EUR	Phe_722_7	Phe_938	0.228977	0.120714	0.0578477
EUR	Phe_722_7	Phe_938_2	0.192559	0.123936	0.120256
EUR	Phe_722_7	Phe_939	0.291241	0.0752001	0.000107559
EUR	Phe_722_7	Phe_946	0.164386	0.225461	0.465934
EUR	Phe_722_7	Phe_947	0.441306	0.118041	0.000185071
EUR	Phe_722_7	Phe_949	0.0450777	0.143788	0.7539
EUR	Phe_722_7	Phe_952	0.691421	0.206769	0.000826001
EUR	Phe_722_7	Phe_960	0.518023	0.0977257	1.15304e-07
EUR	Phe_722_7	Phe_960_2	0.584443	0.103346	1.55683e-08
EUR	Phe_722_7	Phe_965	0.533214	0.154442	0.000555383
EUR	Phe_722_7	Phe_969	0.207864	0.151802	0.170902
EUR	Phe_722_7	Phe_979	0.399199	0.141342	0.00473782
EUR	Phe_722_7	Phe_990	0.145748	0.161243	0.366046
EUR	Phe_722_7	QTL_ALB	0.0177581	0.0559003	0.750732
EUR	Phe_722_7	QTL_ALT	0.0683358	0.0482379	0.156588
EUR	Phe_722_7	QTL_AST	-0.0190077	0.0528455	0.719084
EUR	Phe_722_7	QTL_BASO	0.110882	0.0760108	0.144631
EUR	Phe_722_7	QTL_BMI	0.180639	0.0477851	0.000156686
EUR	Phe_722_7	QTL_BUN	-0.0192918	0.0536313	0.719063
EUR	Phe_722_7	QTL_CALCIUM	0.0438664	0.0584551	0.452997
EUR	Phe_722_7	QTL_CRE	-0.0804272	0.0542931	0.138513
EUR	Phe_722_7	QTL_CRP	0.189171	0.0567629	0.000860247
EUR	Phe_722_7	QTL_DBP	0.0734646	0.0489195	0.133163
EUR	Phe_722_7	QTL_EGFR	0.0759565	0.0545189	0.163555
EUR	Phe_722_7	QTL_EOSINO	0.0624007	0.0531056	0.239982
EUR	Phe_722_7	QTL_GLU	0.250607	0.0480057	1.78577e-07
EUR	Phe_722_7	QTL_HB	-0.039802	0.0518686	0.442866
EUR	Phe_722_7	QTL_HBA1C	0.208282	0.050575	3.81727e-05
EUR	Phe_722_7	QTL_HDLC	-0.23842	0.0513961	3.50302e-06
EUR	Phe_722_7	QTL_HEIGHT	-0.0479085	0.0445422	0.282117
EUR	Phe_722_7	QTL_HT	-0.0114141	0.0493678	0.817156
EUR	Phe_722_7	QTL_LDLC	-0.0510946	0.0561947	0.363222
EUR	Phe_722_7	QTL_LYMPH	0.0853251	0.0485775	0.0790073
EUR	Phe_722_7	QTL_MCH	-0.00981213	0.0547762	0.857835
EUR	Phe_722_7	QTL_MCHC	-0.124962	0.0503587	0.0130851
EUR	Phe_722_7	QTL_MCV	0.0176914	0.0536207	0.741448
EUR	Phe_722_7	QTL_MONO	0.15419	0.0535747	0.00400167
EUR	Phe_722_7	QTL_MPV	-0.0278271	0.0447216	0.533791
EUR	Phe_722_7	QTL_NEUTRO	0.21323	0.0532923	6.30362e-05
EUR	Phe_722_7	QTL_PLT	0.102037	0.0487952	0.0365165
EUR	Phe_722_7	QTL_RBC	-0.0229593	0.0475347	0.629094
EUR	Phe_722_7	QTL_RDW	0.144121	0.0461191	0.00177827
EUR	Phe_722_7	QTL_SBP	0.108657	0.0489006	0.0262842
EUR	Phe_722_7	QTL_TC	-0.157028	0.0635481	0.0134732
EUR	Phe_722_7	QTL_TG	0.117241	0.0509496	0.0213845
EUR	Phe_722_7	QTL_WBC	0.207929	0.0511149	4.74437e-05
EUR	Phe_722_7	QTL_WEIGHT	0.139252	0.0446924	0.00183448
EUR	Phe_722_9	Phe_724	0.994323	0.108645	5.58636e-20
EUR	Phe_722_9	Phe_726	0.643004	0.0544163	3.21208e-32
EUR	Phe_722_9	Phe_726_1	0.566399	0.0701546	6.82613e-16
EUR	Phe_722_9	Phe_726_2	0.529523	0.101587	1.86313e-07
EUR	Phe_722_9	Phe_726_3	0.51902	0.103582	5.42274e-07
EUR	Phe_722_9	Phe_726_4	0.369887	0.0838194	1.01992e-05
EUR	Phe_722_9	Phe_727	0.711106	0.0723963	9.01618e-23
EUR	Phe_722_9	Phe_727_1	0.507312	0.0800244	2.3057e-10
EUR	Phe_722_9	Phe_727_2	1.03723	0.167252	5.58909e-10
EUR	Phe_722_9	Phe_727_4	0.649302	0.0987955	4.95839e-11
EUR	Phe_722_9	Phe_727_6	0.427381	0.0889326	1.54229e-06
EUR	Phe_722_9	Phe_728	0.14049	0.0993202	0.157211
EUR	Phe_722_9	Phe_728_7	0.205414	0.0822427	0.0125019
EUR	Phe_722_9	Phe_728_71	0.0663484	0.0593114	0.263292
EUR	Phe_722_9	Phe_729	0.58336	0.123227	2.20123e-06
EUR	Phe_722_9	Phe_729_1	0.543578	0.0953071	1.17415e-08
EUR	Phe_722_9	Phe_732	0.303428	0.18579	0.102432
EUR	Phe_722_9	Phe_733	0.191622	0.138464	0.166384
EUR	Phe_722_9	Phe_733_4	0.539859	0.187744	0.00403382
EUR	Phe_722_9	Phe_733_8	0.300646	0.197068	0.12711
EUR	Phe_722_9	Phe_735	0.303608	0.0627825	1.3256e-06
EUR	Phe_722_9	Phe_735_1	0.067335	0.0707589	0.341294
EUR	Phe_722_9	Phe_735_2	0.409452	0.0752277	5.24412e-08
EUR	Phe_722_9	Phe_735_21	0.270526	0.066866	5.21481e-05
EUR	Phe_722_9	Phe_735_23	0.292761	0.0754787	0.000105007
EUR	Phe_722_9	Phe_735_3	0.152659	0.0543769	0.00499387
EUR	Phe_722_9	Phe_736	0.557342	0.132156	2.47254e-05
EUR	Phe_722_9	Phe_737	0.206351	0.107247	0.0543453
EUR	Phe_722_9	Phe_737_3	0.35412	0.0847836	2.95699e-05
EUR	Phe_722_9	Phe_738	0.839558	0.126202	2.88203e-11
EUR	Phe_722_9	Phe_738_4	0.660097	0.0783826	3.718e-17
EUR	Phe_722_9	Phe_740	0.704113	0.060773	4.85639e-31
EUR	Phe_722_9	Phe_740_1	0.58411	0.0645599	1.46191e-19
EUR	Phe_722_9	Phe_740_11	0.612669	0.0709805	6.055e-18
EUR	Phe_722_9	Phe_740_12	0.480371	0.128535	0.000186031
EUR	Phe_722_9	Phe_740_2	0.795192	0.11219	1.36166e-12
EUR	Phe_722_9	Phe_740_9	0.755572	0.0628953	3.02999e-33
EUR	Phe_722_9	Phe_741	0.657891	0.0886314	1.14689e-13
EUR	Phe_722_9	Phe_741_3	0.613559	0.101006	1.24373e-09
EUR	Phe_722_9	Phe_741_4	0.375973	0.125305	0.00269559
EUR	Phe_722_9	Phe_742	0.73952	0.124041	2.49302e-09
EUR	Phe_722_9	Phe_742_9	0.594664	0.132593	7.29542e-06
EUR	Phe_722_9	Phe_743	-0.00124385	0.0723058	0.986275
EUR	Phe_722_9	Phe_743_1	-0.0607664	0.0699623	0.385089
EUR	Phe_722_9	Phe_743_11	-0.0784194	0.0705334	0.266222
EUR	Phe_722_9	Phe_743_2	-0.00564292	0.139416	0.967714
EUR	Phe_722_9	Phe_743_9	-0.0577139	0.119556	0.629284
EUR	Phe_722_9	Phe_745	0.735456	0.049324	2.80778e-50
EUR	Phe_722_9	Phe_747	0.166386	0.11607	0.151715
EUR	Phe_722_9	Phe_747_1	0.0319153	0.129415	0.805209
EUR	Phe_722_9	Phe_751	0.27757	0.159493	0.0818002
EUR	Phe_722_9	Phe_751_2	0.273143	0.157193	0.0822755
EUR	Phe_722_9	Phe_751_21	0.144919	0.143969	0.314128
EUR	Phe_722_9	Phe_755	0.143681	0.112463	0.201395
EUR	Phe_722_9	Phe_755_1	0.0883481	0.110726	0.424931
EUR	Phe_722_9	Phe_757	0.0172835	0.154588	0.910979
EUR	Phe_722_9	Phe_760	0.926774	0.0621143	2.42554e-50
EUR	Phe_722_9	Phe_761	0.818301	0.0637276	9.71088e-38
EUR	Phe_722_9	Phe_764	0.864404	0.074435	3.54509e-31
EUR	Phe_722_9	Phe_765	0.976633	0.0860584	7.54583e-30
EUR	Phe_722_9	Phe_766	0.991432	0.118164	4.84756e-17
EUR	Phe_722_9	Phe_770	0.696452	0.0824814	3.07305e-17
EUR	Phe_722_9	Phe_771_1	0.433206	0.0927495	3.00158e-06
EUR	Phe_722_9	Phe_773	0.668229	0.0566411	4.01601e-32
EUR	Phe_722_9	Phe_781	0.515561	0.163112	0.0015735
EUR	Phe_722_9	Phe_782_3	0.288918	0.0563565	2.94995e-07
EUR	Phe_722_9	Phe_783	0.467999	0.10373	6.43129e-06
EUR	Phe_722_9	Phe_785	0.651905	0.0569338	2.34512e-30
EUR	Phe_722_9	Phe_788	0.497685	0.0629939	2.77732e-15
EUR	Phe_722_9	Phe_789	0.627681	0.0731649	9.57019e-18
EUR	Phe_722_9	Phe_790_6	0.401126	0.0912062	1.09249e-05
EUR	Phe_722_9	Phe_791	0.478477	0.161661	0.00307888
EUR	Phe_722_9	Phe_798	0.452481	0.0753558	1.91803e-09
EUR	Phe_722_9	Phe_798_1	0.316155	0.154068	0.040165
EUR	Phe_722_9	Phe_800	0.175922	0.088199	0.0460865
EUR	Phe_722_9	Phe_800_1	0.180024	0.122853	0.142822
EUR	Phe_722_9	Phe_800_2	0.123942	0.0887318	0.162469
EUR	Phe_722_9	Phe_800_3	0.179172	0.128834	0.16431
EUR	Phe_722_9	Phe_800_4	-0.245572	0.138636	0.0765033
EUR	Phe_722_9	Phe_801	0.312039	0.0894374	0.000484997
EUR	Phe_722_9	Phe_801_1	0.37945	0.189713	0.0454863
EUR	Phe_722_9	Phe_803	0.0392365	0.0731865	0.591878
EUR	Phe_722_9	Phe_803_1	0.0487203	0.129949	0.707722
EUR	Phe_722_9	Phe_803_2	0.0239203	0.0624552	0.70172
EUR	Phe_722_9	Phe_803_3	0.111768	0.111435	0.315867
EUR	Phe_722_9	Phe_804	0.243394	0.0836797	0.00363008
EUR	Phe_722_9	Phe_805	0.319696	0.127043	0.0118545
EUR	Phe_722_9	Phe_807	0.244418	0.105635	0.0206788
EUR	Phe_722_9	Phe_809	0.407976	0.15131	0.00701156
EUR	Phe_722_9	Phe_817	0.496206	0.153935	0.00126648
EUR	Phe_722_9	Phe_819	0.326241	0.116577	0.0051338
EUR	Phe_722_9	Phe_830	0.468152	0.0979421	1.75393e-06
EUR	Phe_722_9	Phe_835	0.549189	0.0833768	4.49313e-11
EUR	Phe_722_9	Phe_840	0.587907	0.0795536	1.46747e-13
EUR	Phe_722_9	Phe_851	0.641803	0.0994846	1.10911e-10
EUR	Phe_722_9	Phe_854	0.385575	0.129855	0.00298492
EUR	Phe_722_9	Phe_858	0.520094	0.083069	3.82551e-10
EUR	Phe_722_9	Phe_859	0.490808	0.13811	0.000379766
EUR	Phe_722_9	Phe_870	0.373239	0.111886	0.000850292
EUR	Phe_722_9	Phe_870_3	0.0749823	0.137136	0.584534
EUR	Phe_722_9	Phe_871	0.428933	0.0763393	1.92325e-08
EUR	Phe_722_9	Phe_871_3	0.448833	0.116926	0.00012374
EUR	Phe_722_9	Phe_871_4	0.134985	0.112834	0.231575
EUR	Phe_722_9	Phe_872	0.331003	0.136869	0.0155889
EUR	Phe_722_9	Phe_874	0.126045	0.167602	0.452023
EUR	Phe_722_9	Phe_915	0.530873	0.126467	2.69608e-05
EUR	Phe_722_9	Phe_916	0.461715	0.0873342	1.24501e-07
EUR	Phe_722_9	Phe_938	0.273736	0.0945878	0.00380387
EUR	Phe_722_9	Phe_938_2	0.2812	0.0984459	0.00428489
EUR	Phe_722_9	Phe_939	0.446467	0.0717371	4.85711e-10
EUR	Phe_722_9	Phe_946	0.387716	0.172209	0.0243585
EUR	Phe_722_9	Phe_947	0.474926	0.0950848	5.89086e-07
EUR	Phe_722_9	Phe_949	0.255951	0.115758	0.0270298
EUR	Phe_722_9	Phe_952	0.510516	0.157354	0.00117705
EUR	Phe_722_9	Phe_960	0.393519	0.0767477	2.93719e-07
EUR	Phe_722_9	Phe_960_2	0.371648	0.0828555	7.27459e-06
EUR	Phe_722_9	Phe_965	0.666558	0.112246	2.87855e-09
EUR	Phe_722_9	Phe_969	0.515752	0.12015	1.76615e-05
EUR	Phe_722_9	Phe_979	0.63335	0.116419	5.31961e-08
EUR	Phe_722_9	Phe_990	0.0981186	0.119613	0.412045
EUR	Phe_722_9	QTL_ALB	-0.000640106	0.0390158	0.98691
EUR	Phe_722_9	QTL_ALT	0.104391	0.0361096	0.00384087
EUR	Phe_722_9	QTL_AST	0.022974	0.0383241	0.548861
EUR	Phe_722_9	QTL_BASO	0.075822	0.0682325	0.26647
EUR	Phe_722_9	QTL_BMI	0.245675	0.0372072	4.03169e-11
EUR	Phe_722_9	QTL_BUN	0.00922277	0.040641	0.820476
EUR	Phe_722_9	QTL_CALCIUM	0.0566371	0.0428239	0.185983
EUR	Phe_722_9	QTL_CRE	0.00118768	0.036698	0.974182
EUR	Phe_722_9	QTL_CRP	0.26235	0.0469262	2.26161e-08
EUR	Phe_722_9	QTL_DBP	0.0991924	0.0367566	0.0069626
EUR	Phe_722_9	QTL_EGFR	-0.000228596	0.0369087	0.995058
EUR	Phe_722_9	QTL_EOSINO	0.0870902	0.0504222	0.0841281
EUR	Phe_722_9	QTL_GLU	0.271209	0.0414974	6.33665e-11
EUR	Phe_722_9	QTL_HB	-0.040974	0.0379427	0.280191
EUR	Phe_722_9	QTL_HBA1C	0.240709	0.0386195	4.5805e-10
EUR	Phe_722_9	QTL_HDLC	-0.244082	0.0425943	1.00192e-08
EUR	Phe_722_9	QTL_HEIGHT	0.032494	0.0399264	0.415732
EUR	Phe_722_9	QTL_HT	-0.0413383	0.0414526	0.318646
EUR	Phe_722_9	QTL_LDLC	0.0411018	0.0362123	0.256366
EUR	Phe_722_9	QTL_LYMPH	0.118363	0.0415088	0.00435126
EUR	Phe_722_9	QTL_MCH	0.0237572	0.0319371	0.456953
EUR	Phe_722_9	QTL_MCHC	-0.0632369	0.0380077	0.0961545
EUR	Phe_722_9	QTL_MCV	0.0351966	0.0318676	0.269393
EUR	Phe_722_9	QTL_MONO	0.0976013	0.03943	0.0133123
EUR	Phe_722_9	QTL_MPV	-0.028523	0.0316415	0.367353
EUR	Phe_722_9	QTL_NEUTRO	0.157053	0.0410171	0.000128676
EUR	Phe_722_9	QTL_PLT	0.0882612	0.0347034	0.010981
EUR	Phe_722_9	QTL_RBC	-0.0508409	0.032876	0.121997
EUR	Phe_722_9	QTL_RDW	0.139106	0.0404041	0.000575599
EUR	Phe_722_9	QTL_SBP	0.107476	0.0425417	0.0115247
EUR	Phe_722_9	QTL_TC	-0.0327298	0.0417176	0.432714
EUR	Phe_722_9	QTL_TG	0.268686	0.03078	2.56385e-18
EUR	Phe_722_9	QTL_WBC	0.181369	0.0437454	3.38321e-05
EUR	Phe_722_9	QTL_WEIGHT	0.236287	0.0414709	1.21464e-08
EUR	Phe_722	Phe_722_1	1.03672	0.0678688	1.11612e-52
EUR	Phe_722	Phe_722_6	1.03204	0.057662	1.221e-71
EUR	Phe_722	Phe_722_7	0.858935	0.0801443	8.4381e-27
EUR	Phe_722	Phe_722_9	0.983027	0.0718393	1.27075e-42
EUR	Phe_722	Phe_724	1.03476	0.0698304	1.11822e-49
EUR	Phe_722	Phe_726	0.752589	0.0384386	2.3367e-85
EUR	Phe_722	Phe_726_1	0.694169	0.0471107	3.85004e-49
EUR	Phe_722	Phe_726_2	0.691457	0.0666934	3.47796e-25
EUR	Phe_722	Phe_726_3	0.525512	0.0693977	3.66203e-14
EUR	Phe_722	Phe_726_4	0.418673	0.0556369	5.26793e-14
EUR	Phe_722	Phe_727	0.695192	0.0425502	5.28212e-60
EUR	Phe_722	Phe_727_1	0.504721	0.0426103	2.28248e-32
EUR	Phe_722	Phe_727_2	0.888175	0.0960305	2.26849e-20
EUR	Phe_722	Phe_727_4	0.54977	0.0623266	1.13644e-18
EUR	Phe_722	Phe_727_6	0.470885	0.0528389	5.02543e-19
EUR	Phe_722	Phe_728	0.0309063	0.0555513	0.577967
EUR	Phe_722	Phe_728_7	0.20517	0.0481964	2.07228e-05
EUR	Phe_722	Phe_728_71	0.0775512	0.0372091	0.0371419
EUR	Phe_722	Phe_729	0.825836	0.0786286	8.36792e-26
EUR	Phe_722	Phe_729_1	0.622109	0.0549401	1.00479e-29
EUR	Phe_722	Phe_732	0.329244	0.0985015	0.000830199
EUR	Phe_722	Phe_733	0.448613	0.0830794	6.67103e-08
EUR	Phe_722	Phe_733_4	0.642183	0.104233	7.22638e-10
EUR	Phe_722	Phe_733_8	0.356029	0.109576	0.00115754
EUR	Phe_722	Phe_735	0.361336	0.0355038	2.50186e-24
EUR	Phe_722	Phe_735_1	0.109786	0.0396105	0.00557756
EUR	Phe_722	Phe_735_2	0.423705	0.0440779	7.06987e-22
EUR	Phe_722	Phe_735_21	0.291358	0.0422944	5.62639e-12
EUR	Phe_722	Phe_735_23	0.332329	0.0481358	5.05631e-12
EUR	Phe_722	Phe_735_3	0.205519	0.0303996	1.37443e-11
EUR	Phe_722	Phe_736	0.68829	0.0825839	7.78724e-17
EUR	Phe_722	Phe_737	0.375771	0.066591	1.67148e-08
EUR	Phe_722	Phe_737_3	0.43211	0.0546828	2.74209e-15
EUR	Phe_722	Phe_738	0.916636	0.0758131	1.18232e-33
EUR	Phe_722	Phe_738_4	0.69929	0.0529623	8.3718e-40
EUR	Phe_722	Phe_740	0.745662	0.0390466	2.68812e-81
EUR	Phe_722	Phe_740_1	0.615618	0.0397495	4.21663e-54
EUR	Phe_722	Phe_740_11	0.598794	0.0424335	3.23271e-45
EUR	Phe_722	Phe_740_12	0.5715	0.0757498	4.53794e-14
EUR	Phe_722	Phe_740_2	0.708209	0.0702917	7.10542e-24
EUR	Phe_722	Phe_740_9	0.778718	0.0413286	3.41085e-79
EUR	Phe_722	Phe_741	0.737424	0.0572667	6.06406e-38
EUR	Phe_722	Phe_741_3	0.606213	0.0635596	1.4601e-21
EUR	Phe_722	Phe_741_4	0.521726	0.0814666	1.51194e-10
EUR	Phe_722	Phe_742	0.837082	0.0767576	1.08458e-27
EUR	Phe_722	Phe_742_9	0.740995	0.0788468	5.5662e-21
EUR	Phe_722	Phe_743	0.0631901	0.0418482	0.131048
EUR	Phe_722	Phe_743_1	-0.0262725	0.0419347	0.53098
EUR	Phe_722	Phe_743_11	-0.0343764	0.0427923	0.421784
EUR	Phe_722	Phe_743_2	0.0455542	0.0784318	0.561366
EUR	Phe_722	Phe_743_9	0.134689	0.06745	0.0458391
EUR	Phe_722	Phe_745	0.805268	0.0360208	1.06401e-110
EUR	Phe_722	Phe_747	0.225407	0.0692505	0.00113412
EUR	Phe_722	Phe_747_1	0.187711	0.074333	0.011561
EUR	Phe_722	Phe_751	0.38606	0.0886628	1.33521e-05
EUR	Phe_722	Phe_751_2	0.296676	0.0853634	0.000510012
EUR	Phe_722	Phe_751_21	0.155588	0.0841738	0.0645417
EUR	Phe_722	Phe_755	0.169499	0.0688	0.013753
EUR	Phe_722	Phe_755_1	0.129792	0.0673986	0.0541363
EUR	Phe_722	Phe_757	0.129172	0.0842468	0.125213
EUR	Phe_722	Phe_760	0.991238	0.0459359	2.84625e-103
EUR	Phe_722	Phe_761	0.855839	0.0446295	5.81178e-82
EUR	Phe_722	Phe_764	0.938211	0.0515415	4.88316e-74
EUR	Phe_722	Phe_765	0.90293	0.0598339	1.86704e-51
EUR	Phe_722	Phe_766	0.959276	0.0724141	4.69025e-40
EUR	Phe_722	Phe_770	0.792725	0.051478	1.65486e-53
EUR	Phe_722	Phe_771_1	0.561101	0.0510574	4.28763e-28
EUR	Phe_722	Phe_773	0.768724	0.0379061	1.94285e-91
EUR	Phe_722	Phe_781	0.541216	0.100501	7.23781e-08
EUR	Phe_722	Phe_782_3	0.382333	0.0340672	3.14737e-29
EUR	Phe_722	Phe_783	0.565492	0.0646334	2.14853e-18
EUR	Phe_722	Phe_785	0.698304	0.0393028	1.26683e-70
EUR	Phe_722	Phe_788	0.453495	0.0378176	3.93131e-33
EUR	Phe_722	Phe_789	0.632771	0.0425403	4.81601e-50
EUR	Phe_722	Phe_790_6	0.456726	0.0614727	1.08811e-13
EUR	Phe_722	Phe_791	0.287495	0.107888	0.0077043
EUR	Phe_722	Phe_798	0.599534	0.0478024	4.40251e-36
EUR	Phe_722	Phe_798_1	0.421092	0.0914029	4.0854e-06
EUR	Phe_722	Phe_800	0.189253	0.0466523	4.9776e-05
EUR	Phe_722	Phe_800_1	0.168416	0.0676638	0.01281
EUR	Phe_722	Phe_800_2	0.087718	0.057569	0.127583
EUR	Phe_722	Phe_800_3	0.191075	0.0724296	0.00833763
EUR	Phe_722	Phe_800_4	0.0799233	0.0846891	0.34531
EUR	Phe_722	Phe_801	0.330639	0.0490899	1.63508e-11
EUR	Phe_722	Phe_801_1	0.275019	0.108444	0.0112116
EUR	Phe_722	Phe_803	0.0315733	0.0447334	0.480306
EUR	Phe_722	Phe_803_1	0.0540383	0.072803	0.457933
EUR	Phe_722	Phe_803_2	0.0069655	0.0408042	0.864455
EUR	Phe_722	Phe_803_3	-0.0186818	0.058578	0.749786
EUR	Phe_722	Phe_804	0.205754	0.0481319	1.91311e-05
EUR	Phe_722	Phe_805	0.219364	0.0739168	0.0030003
EUR	Phe_722	Phe_807	0.23955	0.0617194	0.000103913
EUR	Phe_722	Phe_809	0.46483	0.079894	5.9526e-09
EUR	Phe_722	Phe_817	0.448528	0.082284	5.00959e-08
EUR	Phe_722	Phe_819	0.385061	0.0681564	1.60755e-08
EUR	Phe_722	Phe_830	0.622011	0.0555234	3.95533e-29
EUR	Phe_722	Phe_835	0.648061	0.0520676	1.46032e-35
EUR	Phe_722	Phe_840	0.649942	0.0409607	1.06481e-56
EUR	Phe_722	Phe_851	0.680917	0.0672367	4.18616e-24
EUR	Phe_722	Phe_854	0.497531	0.0805429	6.52388e-10
EUR	Phe_722	Phe_858	0.529662	0.0488662	2.24814e-27
EUR	Phe_722	Phe_859	0.673023	0.0794715	2.48062e-17
EUR	Phe_722	Phe_870	0.349323	0.0698227	5.64455e-07
EUR	Phe_722	Phe_870_3	-0.0264982	0.0905184	0.769722
EUR	Phe_722	Phe_871	0.507791	0.0483963	9.36719e-26
EUR	Phe_722	Phe_871_3	0.397809	0.0693861	9.85155e-09
EUR	Phe_722	Phe_871_4	0.231848	0.0715678	0.00119715
EUR	Phe_722	Phe_872	0.285869	0.0889422	0.00130852
EUR	Phe_722	Phe_874	0.183617	0.105573	0.0819919
EUR	Phe_722	Phe_915	0.519531	0.0761801	9.11874e-12
EUR	Phe_722	Phe_916	0.490343	0.0516974	2.42676e-21
EUR	Phe_722	Phe_938	0.203779	0.0514562	7.48773e-05
EUR	Phe_722	Phe_938_2	0.184988	0.0544484	0.000680057
EUR	Phe_722	Phe_939	0.387111	0.0397283	1.95737e-22
EUR	Phe_722	Phe_946	0.331776	0.0850806	9.63719e-05
EUR	Phe_722	Phe_947	0.407575	0.0520984	5.15e-15
EUR	Phe_722	Phe_949	0.331933	0.0674694	8.66476e-07
EUR	Phe_722	Phe_952	0.383006	0.103572	0.00021734
EUR	Phe_722	Phe_960	0.565419	0.0486007	2.76876e-31
EUR	Phe_722	Phe_960_2	0.552064	0.0503181	5.24029e-28
EUR	Phe_722	Phe_965	0.709816	0.0743464	1.32965e-21
EUR	Phe_722	Phe_969	0.43374	0.0761725	1.2397e-08
EUR	Phe_722	Phe_979	0.560792	0.0698549	9.91148e-16
EUR	Phe_722	Phe_990	0.198713	0.0758569	0.00880386
EUR	Phe_722	QTL_ALB	-0.0568499	0.025958	0.0285192
EUR	Phe_722	QTL_ALT	0.120593	0.0239925	5.001e-07
EUR	Phe_722	QTL_AST	0.0264856	0.0256076	0.301002
EUR	Phe_722	QTL_BASO	0.0275148	0.0348443	0.429732
EUR	Phe_722	QTL_BMI	0.260662	0.0221898	7.32324e-32
EUR	Phe_722	QTL_BUN	0.0280484	0.0242371	0.247171
EUR	Phe_722	QTL_CALCIUM	0.0431585	0.0228596	0.0590283
EUR	Phe_722	QTL_CRE	0.0446111	0.0222378	0.044846
EUR	Phe_722	QTL_CRP	0.22402	0.0259574	6.1197e-18
EUR	Phe_722	QTL_DBP	0.0574991	0.0216717	0.0079736
EUR	Phe_722	QTL_EGFR	-0.0458581	0.0225744	0.0422124
EUR	Phe_722	QTL_EOSINO	0.0721162	0.0241291	0.00280107
EUR	Phe_722	QTL_GLU	0.242168	0.0265033	6.40553e-20
EUR	Phe_722	QTL_HB	-0.0330837	0.0220157	0.132907
EUR	Phe_722	QTL_HBA1C	0.206948	0.0220444	6.12772e-21
EUR	Phe_722	QTL_HDLC	-0.223332	0.0235053	2.07162e-21
EUR	Phe_722	QTL_HEIGHT	0.0386487	0.0242285	0.110673
EUR	Phe_722	QTL_HT	-0.0222821	0.021441	0.298699
EUR	Phe_722	QTL_LDLC	-0.00704377	0.0234623	0.764012
EUR	Phe_722	QTL_LYMPH	0.133276	0.0238734	2.36919e-08
EUR	Phe_722	QTL_MCH	0.0168453	0.0212435	0.427802
EUR	Phe_722	QTL_MCHC	-0.0757912	0.0232914	0.00113776
EUR	Phe_722	QTL_MCV	0.0389463	0.0213353	0.0679354
EUR	Phe_722	QTL_MONO	0.0981974	0.0260211	0.000160809
EUR	Phe_722	QTL_MPV	-0.0297772	0.0200196	0.136908
EUR	Phe_722	QTL_NEUTRO	0.178817	0.0234997	2.75489e-14
EUR	Phe_722	QTL_PLT	0.0535036	0.0213867	0.0123591
EUR	Phe_722	QTL_RBC	-0.0416717	0.021973	0.0578946
EUR	Phe_722	QTL_RDW	0.118043	0.0221881	1.037e-07
EUR	Phe_722	QTL_SBP	0.0855989	0.0257737	0.000896397
EUR	Phe_722	QTL_TC	-0.0699343	0.0255122	0.00612134
EUR	Phe_722	QTL_TG	0.247629	0.0223833	1.89329e-28
EUR	Phe_722	QTL_WBC	0.189996	0.0244406	7.61595e-15
EUR	Phe_722	QTL_WEIGHT	0.250894	0.0221945	1.24887e-29
EUR	Phe_724	Phe_726	0.854307	0.062689	2.74107e-42
EUR	Phe_724	Phe_726_1	0.850321	0.0878094	3.53626e-22
EUR	Phe_724	Phe_726_2	0.716206	0.119487	2.04715e-09
EUR	Phe_724	Phe_726_3	0.654346	0.100322	6.91631e-11
EUR	Phe_724	Phe_726_4	0.3201	0.106361	0.00261634
EUR	Phe_724	Phe_727	0.740479	0.0740891	1.61196e-23
EUR	Phe_724	Phe_727_1	0.575057	0.0790373	3.44439e-13
EUR	Phe_724	Phe_727_2	0.957221	0.181387	1.3115e-07
EUR	Phe_724	Phe_727_4	0.434651	0.0946033	4.33884e-06
EUR	Phe_724	Phe_727_6	0.429761	0.0911422	2.41376e-06
EUR	Phe_724	Phe_728	0.00359813	0.0961379	0.970145
EUR	Phe_724	Phe_728_7	0.291025	0.0705642	3.71939e-05
EUR	Phe_724	Phe_728_71	-0.0183517	0.0632641	0.771755
EUR	Phe_724	Phe_729	0.890118	0.136853	7.8108e-11
EUR	Phe_724	Phe_729_1	0.711207	0.103651	6.81159e-12
EUR	Phe_724	Phe_732	0.489566	0.165583	0.00311027
EUR	Phe_724	Phe_733	0.474317	0.141443	0.00079817
EUR	Phe_724	Phe_733_4	0.659448	0.179545	0.000239825
EUR	Phe_724	Phe_733_8	0.403665	0.197762	0.0412349
EUR	Phe_724	Phe_735	0.482151	0.0613675	3.94144e-15
EUR	Phe_724	Phe_735_1	0.238818	0.0770738	0.00194462
EUR	Phe_724	Phe_735_2	0.470402	0.0698278	1.62134e-11
EUR	Phe_724	Phe_735_21	0.299558	0.0644544	3.35828e-06
EUR	Phe_724	Phe_735_23	0.410529	0.0745405	3.6404e-08
EUR	Phe_724	Phe_735_3	0.265117	0.0566117	2.82588e-06
EUR	Phe_724	Phe_736	0.839907	0.134968	4.8776e-10
EUR	Phe_724	Phe_737	0.38385	0.108804	0.000418872
EUR	Phe_724	Phe_737_3	0.34817	0.0866427	5.85807e-05
EUR	Phe_724	Phe_738	1.02573	0.117557	2.65372e-18
EUR	Phe_724	Phe_738_4	0.663203	0.0837444	2.38716e-15
EUR	Phe_724	Phe_740	0.77236	0.0595965	2.06745e-38
EUR	Phe_724	Phe_740_1	0.602067	0.0593781	3.68869e-24
EUR	Phe_724	Phe_740_11	0.607196	0.0687388	1.01549e-18
EUR	Phe_724	Phe_740_12	0.588279	0.129307	5.37803e-06
EUR	Phe_724	Phe_740_2	0.759858	0.114414	3.10868e-11
EUR	Phe_724	Phe_740_9	0.895702	0.0621627	4.54327e-47
EUR	Phe_724	Phe_741	0.945004	0.0956788	5.24614e-23
EUR	Phe_724	Phe_741_3	0.804667	0.115873	3.80159e-12
EUR	Phe_724	Phe_741_4	0.679443	0.148883	5.02817e-06
EUR	Phe_724	Phe_742	0.985746	0.127101	8.79286e-15
EUR	Phe_724	Phe_742_9	0.864942	0.130306	3.18426e-11
EUR	Phe_724	Phe_743	0.171081	0.064244	0.00774512
EUR	Phe_724	Phe_743_1	0.0460409	0.0659678	0.485221
EUR	Phe_724	Phe_743_11	0.03602	0.066932	0.590468
EUR	Phe_724	Phe_743_2	0.231419	0.146726	0.114745
EUR	Phe_724	Phe_743_9	0.342931	0.114326	0.00270349
EUR	Phe_724	Phe_745	0.84447	0.0619149	2.34113e-42
EUR	Phe_724	Phe_747	0.364541	0.12759	0.00427505
EUR	Phe_724	Phe_747_1	0.279187	0.140725	0.0472652
EUR	Phe_724	Phe_751	0.611084	0.163305	0.000182583
EUR	Phe_724	Phe_751_2	0.512636	0.15174	0.000729106
EUR	Phe_724	Phe_751_21	0.402397	0.151239	0.00779838
EUR	Phe_724	Phe_755	0.332688	0.125344	0.00794976
EUR	Phe_724	Phe_755_1	0.279851	0.119702	0.0193923
EUR	Phe_724	Phe_757	0.110827	0.16344	0.497718
EUR	Phe_724	Phe_760	1.04027	0.0598893	1.39332e-67
EUR	Phe_724	Phe_761	0.905678	0.0639851	1.75165e-45
EUR	Phe_724	Phe_764	0.965444	0.0721807	8.42295e-41
EUR	Phe_724	Phe_765	0.914025	0.0859828	2.15368e-26
EUR	Phe_724	Phe_766	0.982296	0.123833	2.14903e-15
EUR	Phe_724	Phe_770	0.857456	0.0875791	1.235e-22
EUR	Phe_724	Phe_771_1	0.692191	0.109778	2.87543e-10
EUR	Phe_724	Phe_773	0.814981	0.0658383	3.41571e-35
EUR	Phe_724	Phe_781	0.53121	0.15944	0.000863078
EUR	Phe_724	Phe_782_3	0.457764	0.0589293	7.97279e-15
EUR	Phe_724	Phe_783	0.631044	0.111625	1.57444e-08
EUR	Phe_724	Phe_785	0.844014	0.0660428	2.12618e-37
EUR	Phe_724	Phe_788	0.478671	0.0657767	3.40766e-13
EUR	Phe_724	Phe_789	0.730128	0.0740387	6.11666e-23
EUR	Phe_724	Phe_790_6	0.606725	0.105195	8.0389e-09
EUR	Phe_724	Phe_791	0.43569	0.187121	0.0198918
EUR	Phe_724	Phe_798	0.701656	0.0795192	1.10707e-18
EUR	Phe_724	Phe_798_1	0.902022	0.180832	6.09544e-07
EUR	Phe_724	Phe_800	0.214678	0.0864814	0.0130514
EUR	Phe_724	Phe_800_1	0.184868	0.116146	0.111457
EUR	Phe_724	Phe_800_2	-0.029735	0.102219	0.771133
EUR	Phe_724	Phe_800_3	0.226491	0.141759	0.110104
EUR	Phe_724	Phe_800_4	-0.00604513	0.169739	0.97159
EUR	Phe_724	Phe_801	0.336957	0.0878417	0.000125074
EUR	Phe_724	Phe_801_1	0.420531	0.196812	0.0326212
EUR	Phe_724	Phe_803	-0.0171714	0.0838859	0.837807
EUR	Phe_724	Phe_803_1	-0.133953	0.130813	0.305833
EUR	Phe_724	Phe_803_2	-0.0638289	0.0778185	0.412087
EUR	Phe_724	Phe_803_3	0.217997	0.108549	0.0446139
EUR	Phe_724	Phe_804	0.154744	0.0898478	0.0850165
EUR	Phe_724	Phe_805	0.390357	0.13022	0.00272055
EUR	Phe_724	Phe_807	0.357171	0.111657	0.00137984
EUR	Phe_724	Phe_809	0.508449	0.16381	0.00190987
EUR	Phe_724	Phe_817	0.234299	0.167327	0.161439
EUR	Phe_724	Phe_819	0.49493	0.111185	8.53073e-06
EUR	Phe_724	Phe_830	0.646302	0.115264	2.05676e-08
EUR	Phe_724	Phe_835	0.713883	0.0778897	4.94038e-20
EUR	Phe_724	Phe_840	0.788328	0.0756495	1.99284e-25
EUR	Phe_724	Phe_851	0.689332	0.128171	7.52283e-08
EUR	Phe_724	Phe_854	0.673625	0.132164	3.45255e-07
EUR	Phe_724	Phe_858	0.647696	0.0913125	1.31066e-12
EUR	Phe_724	Phe_859	0.718225	0.160845	7.9946e-06
EUR	Phe_724	Phe_870	0.443156	0.119965	0.000220726
EUR	Phe_724	Phe_870_3	0.0183839	0.161631	0.909444
EUR	Phe_724	Phe_871	0.634041	0.0900581	1.91754e-12
EUR	Phe_724	Phe_871_3	0.523473	0.126413	3.45839e-05
EUR	Phe_724	Phe_871_4	0.425604	0.133442	0.00142558
EUR	Phe_724	Phe_872	0.373034	0.149972	0.0128697
EUR	Phe_724	Phe_874	0.575552	0.18578	0.00194809
EUR	Phe_724	Phe_915	0.658531	0.134684	1.01114e-06
EUR	Phe_724	Phe_916	0.742286	0.0891169	8.12862e-17
EUR	Phe_724	Phe_938	0.341193	0.107943	0.00157294
EUR	Phe_724	Phe_938_2	0.187466	0.117556	0.11078
EUR	Phe_724	Phe_939	0.436125	0.0705169	6.22295e-10
EUR	Phe_724	Phe_946	0.17857	0.166357	0.283087
EUR	Phe_724	Phe_947	0.56462	0.0987131	1.06643e-08
EUR	Phe_724	Phe_949	0.22673	0.127193	0.0746584
EUR	Phe_724	Phe_952	0.486329	0.183755	0.00813
EUR	Phe_724	Phe_960	0.668396	0.0905268	1.54298e-13
EUR	Phe_724	Phe_960_2	0.654197	0.0955763	7.66042e-12
EUR	Phe_724	Phe_965	0.922543	0.121035	2.49567e-14
EUR	Phe_724	Phe_969	0.631641	0.136793	3.88363e-06
EUR	Phe_724	Phe_979	0.628481	0.120283	1.74126e-07
EUR	Phe_724	Phe_990	0.241115	0.131416	0.0665447
EUR	Phe_724	QTL_ALB	-0.0761949	0.0438836	0.0825118
EUR	Phe_724	QTL_ALT	0.142945	0.0460088	0.00189059
EUR	Phe_724	QTL_AST	0.0379826	0.0466795	0.415823
EUR	Phe_724	QTL_BASO	0.0882448	0.0707911	0.212562
EUR	Phe_724	QTL_BMI	0.292858	0.0412847	1.30643e-12
EUR	Phe_724	QTL_BUN	-0.0160048	0.0440183	0.716161
EUR	Phe_724	QTL_CALCIUM	0.0769961	0.0473057	0.103604
EUR	Phe_724	QTL_CRE	-0.00782125	0.0502047	0.876201
EUR	Phe_724	QTL_CRP	0.290044	0.055983	2.20788e-07
EUR	Phe_724	QTL_DBP	0.113793	0.0431055	0.00829378
EUR	Phe_724	QTL_EGFR	0.0104016	0.0503749	0.836413
EUR	Phe_724	QTL_EOSINO	0.0699121	0.0448883	0.119359
EUR	Phe_724	QTL_GLU	0.284873	0.0538065	1.19411e-07
EUR	Phe_724	QTL_HB	-0.0382108	0.0468378	0.414607
EUR	Phe_724	QTL_HBA1C	0.254987	0.0470874	6.12246e-08
EUR	Phe_724	QTL_HDLC	-0.25675	0.0437465	4.38307e-09
EUR	Phe_724	QTL_HEIGHT	-0.0440014	0.0361843	0.223971
EUR	Phe_724	QTL_HT	-0.0293896	0.049662	0.553989
EUR	Phe_724	QTL_LDLC	0.0172725	0.0430606	0.688331
EUR	Phe_724	QTL_LYMPH	0.174346	0.044768	9.84272e-05
EUR	Phe_724	QTL_MCH	-0.00284786	0.0439089	0.948287
EUR	Phe_724	QTL_MCHC	-0.0838944	0.0482585	0.0821338
EUR	Phe_724	QTL_MCV	0.0210868	0.0421017	0.616473
EUR	Phe_724	QTL_MONO	0.0935932	0.0449816	0.0374613
EUR	Phe_724	QTL_MPV	-0.0169779	0.0346884	0.624529
EUR	Phe_724	QTL_NEUTRO	0.246192	0.048703	4.30457e-07
EUR	Phe_724	QTL_PLT	0.0817709	0.0341117	0.016523
EUR	Phe_724	QTL_RBC	-0.0347376	0.045518	0.445366
EUR	Phe_724	QTL_RDW	0.170559	0.0464064	0.000237537
EUR	Phe_724	QTL_SBP	0.126474	0.0466993	0.00676374
EUR	Phe_724	QTL_TC	-0.0761595	0.042182	0.0709966
EUR	Phe_724	QTL_TG	0.257668	0.0523569	8.59392e-07
EUR	Phe_724	QTL_WBC	0.258121	0.0489254	1.3217e-07
EUR	Phe_724	QTL_WEIGHT	0.236319	0.037424	2.70807e-10
EUR	Phe_726_1	Phe_726_2	0.896437	0.0920284	2.01812e-22
EUR	Phe_726_1	Phe_726_3	0.586345	0.0784261	7.63847e-14
EUR	Phe_726_1	Phe_726_4	0.692305	0.0863788	1.10348e-15
EUR	Phe_726_1	Phe_727	0.814685	0.05402	2.15384e-51
EUR	Phe_726_1	Phe_727_1	0.627365	0.0537749	1.89048e-31
EUR	Phe_726_1	Phe_727_2	0.897452	0.13315	1.58238e-11
EUR	Phe_726_1	Phe_727_4	0.463785	0.0806641	8.94627e-09
EUR	Phe_726_1	Phe_727_6	0.631783	0.065204	3.34744e-22
EUR	Phe_726_1	Phe_728	0.200478	0.0655238	0.00221615
EUR	Phe_726_1	Phe_728_7	0.556891	0.0586283	2.12601e-21
EUR	Phe_726_1	Phe_728_71	0.161284	0.043309	0.000196078
EUR	Phe_726_1	Phe_729	0.801518	0.10138	2.65556e-15
EUR	Phe_726_1	Phe_729_1	0.68253	0.0749026	8.07038e-20
EUR	Phe_726_1	Phe_732	0.394011	0.14793	0.00773332
EUR	Phe_726_1	Phe_733	0.580155	0.10776	7.29337e-08
EUR	Phe_726_1	Phe_733_4	0.4833	0.129557	0.000191179
EUR	Phe_726_1	Phe_733_8	0.606169	0.138749	1.24918e-05
EUR	Phe_726_1	Phe_735	0.626428	0.0476126	1.55628e-39
EUR	Phe_726_1	Phe_735_1	0.436023	0.0594927	2.31845e-13
EUR	Phe_726_1	Phe_735_2	0.598948	0.0519417	9.18937e-31
EUR	Phe_726_1	Phe_735_21	0.515851	0.047037	5.51222e-28
EUR	Phe_726_1	Phe_735_23	0.419393	0.0514375	3.53676e-16
EUR	Phe_726_1	Phe_735_3	0.358264	0.0391207	5.2904e-20
EUR	Phe_726_1	Phe_736	0.70122	0.0950629	1.62655e-13
EUR	Phe_726_1	Phe_737	0.28592	0.0823786	0.000518909
EUR	Phe_726_1	Phe_737_3	0.22616	0.0687442	0.00100232
EUR	Phe_726_1	Phe_738	0.577165	0.08956	1.16017e-10
EUR	Phe_726_1	Phe_738_4	0.470284	0.0556007	2.71457e-17
EUR	Phe_726_1	Phe_740	0.860642	0.0467762	1.33439e-75
EUR	Phe_726_1	Phe_740_1	0.747001	0.0482053	3.67795e-54
EUR	Phe_726_1	Phe_740_11	0.768161	0.0527075	4.10917e-48
EUR	Phe_726_1	Phe_740_12	0.653307	0.0899674	3.82543e-13
EUR	Phe_726_1	Phe_740_2	0.779042	0.0822864	2.86757e-21
EUR	Phe_726_1	Phe_740_9	0.873696	0.0466996	4.19385e-78
EUR	Phe_726_1	Phe_741	0.85971	0.0631772	3.59342e-42
EUR	Phe_726_1	Phe_741_3	0.581984	0.0748084	7.27241e-15
EUR	Phe_726_1	Phe_741_4	0.670288	0.10418	1.24315e-10
EUR	Phe_726_1	Phe_742	0.95824	0.0965433	3.2252e-23
EUR	Phe_726_1	Phe_742_9	0.911235	0.0957522	1.78952e-21
EUR	Phe_726_1	Phe_743	0.241159	0.0478127	4.56316e-07
EUR	Phe_726_1	Phe_743_1	0.134974	0.0478221	0.00476638
EUR	Phe_726_1	Phe_743_11	0.134098	0.0485607	0.00575462
EUR	Phe_726_1	Phe_743_2	0.259542	0.0999556	0.009416
EUR	Phe_726_1	Phe_743_9	0.368796	0.0912301	5.28901e-05
EUR	Phe_726_1	Phe_745	0.907539	0.0468216	1.07588e-83
EUR	Phe_726_1	Phe_747	0.324396	0.0972676	0.000852713
EUR	Phe_726_1	Phe_747_1	0.350574	0.103473	0.000703848
EUR	Phe_726_1	Phe_751	0.389868	0.131194	0.00296172
EUR	Phe_726_1	Phe_751_2	0.359617	0.125985	0.00431134
EUR	Phe_726_1	Phe_751_21	0.271493	0.112758	0.0160514
EUR	Phe_726_1	Phe_755	0.739858	0.09552	9.51411e-15
EUR	Phe_726_1	Phe_755_1	0.65059	0.0901149	5.21542e-13
EUR	Phe_726_1	Phe_757	0.360813	0.121068	0.0028802
EUR	Phe_726_1	Phe_760	0.678587	0.042384	1.08026e-57
EUR	Phe_726_1	Phe_761	0.736235	0.0442831	4.54336e-62
EUR	Phe_726_1	Phe_764	0.591025	0.0520883	7.71069e-30
EUR	Phe_726_1	Phe_765	0.61412	0.0639112	7.32831e-22
EUR	Phe_726_1	Phe_766	0.808834	0.0885493	6.58416e-20
EUR	Phe_726_1	Phe_770	0.750118	0.0643681	2.20033e-31
EUR	Phe_726_1	Phe_771_1	0.720571	0.0789752	7.23884e-20
EUR	Phe_726_1	Phe_773	0.890247	0.0504607	1.16429e-69
EUR	Phe_726_1	Phe_781	0.532521	0.124901	2.01217e-05
EUR	Phe_726_1	Phe_782_3	0.475309	0.0468427	3.41997e-24
EUR	Phe_726_1	Phe_783	0.441002	0.0774188	1.22418e-08
EUR	Phe_726_1	Phe_785	0.652849	0.0436829	1.67481e-50
EUR	Phe_726_1	Phe_788	0.440722	0.0478299	3.13152e-20
EUR	Phe_726_1	Phe_789	0.570011	0.0563072	4.3576e-24
EUR	Phe_726_1	Phe_790_6	0.562996	0.0778067	4.62696e-13
EUR	Phe_726_1	Phe_791	0.188154	0.138766	0.175128
EUR	Phe_726_1	Phe_798	0.639799	0.0568445	2.18241e-29
EUR	Phe_726_1	Phe_798_1	0.439387	0.131537	0.00083655
EUR	Phe_726_1	Phe_800	0.29146	0.0646452	6.52551e-06
EUR	Phe_726_1	Phe_800_1	0.137503	0.0821943	0.0943466
EUR	Phe_726_1	Phe_800_2	0.115392	0.0738615	0.118222
EUR	Phe_726_1	Phe_800_3	0.429508	0.104883	4.21962e-05
EUR	Phe_726_1	Phe_800_4	-0.0385074	0.115603	0.739059
EUR	Phe_726_1	Phe_801	0.481042	0.0745636	1.10796e-10
EUR	Phe_726_1	Phe_801_1	0.467588	0.134951	0.000530462
EUR	Phe_726_1	Phe_803	0.142083	0.063924	0.0262365
EUR	Phe_726_1	Phe_803_1	0.13608	0.103294	0.187702
EUR	Phe_726_1	Phe_803_2	0.048942	0.0569454	0.390089
EUR	Phe_726_1	Phe_803_3	0.155302	0.0903058	0.0854808
EUR	Phe_726_1	Phe_804	0.386493	0.0716147	6.78279e-08
EUR	Phe_726_1	Phe_805	0.291343	0.0951215	0.00219241
EUR	Phe_726_1	Phe_807	0.382532	0.0817445	2.87424e-06
EUR	Phe_726_1	Phe_809	0.672875	0.119452	1.77069e-08
EUR	Phe_726_1	Phe_817	0.406825	0.114214	0.000368109
EUR	Phe_726_1	Phe_819	0.48326	0.0928467	1.94079e-07
EUR	Phe_726_1	Phe_830	0.80616	0.0804475	1.23322e-23
EUR	Phe_726_1	Phe_835	0.762245	0.0590135	3.63479e-38
EUR	Phe_726_1	Phe_840	0.921908	0.059369	2.22711e-54
EUR	Phe_726_1	Phe_851	0.824058	0.101026	3.43755e-16
EUR	Phe_726_1	Phe_854	0.486224	0.105166	3.77523e-06
EUR	Phe_726_1	Phe_858	0.654613	0.0747968	2.09818e-18
EUR	Phe_726_1	Phe_859	0.602534	0.10204	3.5294e-09
EUR	Phe_726_1	Phe_870	0.511961	0.0978142	1.65864e-07
EUR	Phe_726_1	Phe_870_3	0.124799	0.115562	0.280173
EUR	Phe_726_1	Phe_871	0.746504	0.0693627	5.18437e-27
EUR	Phe_726_1	Phe_871_3	0.420016	0.0870482	1.39937e-06
EUR	Phe_726_1	Phe_871_4	0.332263	0.0933554	0.000372096
EUR	Phe_726_1	Phe_872	0.284234	0.101402	0.00506217
EUR	Phe_726_1	Phe_874	0.29225	0.121929	0.0165349
EUR	Phe_726_1	Phe_915	0.70417	0.0903324	6.42411e-15
EUR	Phe_726_1	Phe_916	0.748964	0.0658622	5.78608e-30
EUR	Phe_726_1	Phe_938	0.240468	0.0751436	0.00137371
EUR	Phe_726_1	Phe_938_2	0.190965	0.0826189	0.0208108
EUR	Phe_726_1	Phe_939	0.501349	0.0549799	7.59841e-20
EUR	Phe_726_1	Phe_946	0.389137	0.125192	0.00188149
EUR	Phe_726_1	Phe_947	0.492027	0.0701918	2.38736e-12
EUR	Phe_726_1	Phe_949	0.682382	0.0910431	6.62231e-14
EUR	Phe_726_1	Phe_952	0.27096	0.135136	0.0449532
EUR	Phe_726_1	Phe_960	0.66232	0.06794	1.87006e-22
EUR	Phe_726_1	Phe_960_2	0.624585	0.0714004	2.1785e-18
EUR	Phe_726_1	Phe_965	0.652082	0.0916802	1.13898e-12
EUR	Phe_726_1	Phe_969	0.402839	0.102537	8.54012e-05
EUR	Phe_726_1	Phe_979	0.326922	0.0939184	0.000499704
EUR	Phe_726_1	Phe_990	0.118934	0.105563	0.259884
EUR	Phe_726_1	QTL_ALB	-0.0454942	0.0327935	0.165352
EUR	Phe_726_1	QTL_ALT	0.192015	0.0316299	1.2736e-09
EUR	Phe_726_1	QTL_AST	0.115334	0.0315034	0.000251243
EUR	Phe_726_1	QTL_BASO	0.0453851	0.0477571	0.341943
EUR	Phe_726_1	QTL_BMI	0.262777	0.029052	1.49603e-19
EUR	Phe_726_1	QTL_BUN	0.0802703	0.0290927	0.00579571
EUR	Phe_726_1	QTL_CALCIUM	0.0250079	0.0322717	0.43839
EUR	Phe_726_1	QTL_CRE	-0.0217554	0.0336408	0.517827
EUR	Phe_726_1	QTL_CRP	0.223577	0.036251	6.93886e-10
EUR	Phe_726_1	QTL_DBP	8.12984e-07	0.0289592	0.999978
EUR	Phe_726_1	QTL_EGFR	0.024852	0.0338492	0.462828
EUR	Phe_726_1	QTL_EOSINO	0.0351322	0.0322583	0.276114
EUR	Phe_726_1	QTL_GLU	0.179123	0.0317369	1.66157e-08
EUR	Phe_726_1	QTL_HB	-0.0571291	0.0295961	0.0535705
EUR	Phe_726_1	QTL_HBA1C	0.143825	0.0315463	5.13525e-06
EUR	Phe_726_1	QTL_HDLC	-0.208489	0.0325397	1.4819e-10
EUR	Phe_726_1	QTL_HEIGHT	0.0155425	0.0255511	0.542995
EUR	Phe_726_1	QTL_HT	-0.0587107	0.030292	0.052604
EUR	Phe_726_1	QTL_LDLC	0.0151163	0.0379753	0.690588
EUR	Phe_726_1	QTL_LYMPH	0.0748966	0.0308285	0.0151215
EUR	Phe_726_1	QTL_MCH	0.0350737	0.0250512	0.161489
EUR	Phe_726_1	QTL_MCHC	-0.00697442	0.0295041	0.813132
EUR	Phe_726_1	QTL_MCV	0.0443826	0.026516	0.0941685
EUR	Phe_726_1	QTL_MONO	0.0438684	0.0299931	0.143573
EUR	Phe_726_1	QTL_MPV	-0.0293358	0.0274178	0.284639
EUR	Phe_726_1	QTL_NEUTRO	0.0830699	0.0320691	0.0095881
EUR	Phe_726_1	QTL_PLT	-0.00113357	0.0314836	0.971278
EUR	Phe_726_1	QTL_RBC	-0.0797212	0.0285968	0.00530732
EUR	Phe_726_1	QTL_RDW	0.106053	0.0303306	0.000471261
EUR	Phe_726_1	QTL_SBP	0.0525958	0.0316417	0.0964662
EUR	Phe_726_1	QTL_TC	-0.0671664	0.0358489	0.0609855
EUR	Phe_726_1	QTL_TG	0.190067	0.0346362	4.07641e-08
EUR	Phe_726_1	QTL_WBC	0.0777351	0.0308536	0.0117526
EUR	Phe_726_1	QTL_WEIGHT	0.240057	0.0268702	4.11006e-19
EUR	Phe_726_2	Phe_726_3	0.394207	0.127956	0.00206435
EUR	Phe_726_2	Phe_726_4	0.424222	0.110821	0.000129185
EUR	Phe_726_2	Phe_727	0.74513	0.0884434	3.60921e-17
EUR	Phe_726_2	Phe_727_1	0.574193	0.087281	4.74645e-11
EUR	Phe_726_2	Phe_727_2	0.663471	0.225788	0.0032984
EUR	Phe_726_2	Phe_727_4	0.637023	0.12173	1.66707e-07
EUR	Phe_726_2	Phe_727_6	0.515111	0.0993384	2.15535e-07
EUR	Phe_726_2	Phe_728	-0.0136209	0.101732	0.893489
EUR	Phe_726_2	Phe_728_7	0.198272	0.0873033	0.0231425
EUR	Phe_726_2	Phe_728_71	0.0533963	0.0603683	0.376421
EUR	Phe_726_2	Phe_729	0.778054	0.163936	2.07391e-06
EUR	Phe_726_2	Phe_729_1	0.805473	0.115079	2.57221e-12
EUR	Phe_726_2	Phe_732	0.429707	0.180746	0.0174347
EUR	Phe_726_2	Phe_733	0.476854	0.148123	0.00128504
EUR	Phe_726_2	Phe_733_4	0.556122	0.197529	0.00487187
EUR	Phe_726_2	Phe_733_8	0.117295	0.19661	0.550784
EUR	Phe_726_2	Phe_735	0.352694	0.0641526	3.84698e-08
EUR	Phe_726_2	Phe_735_1	0.0746337	0.0830661	0.368927
EUR	Phe_726_2	Phe_735_2	0.464173	0.0770221	1.67558e-09
EUR	Phe_726_2	Phe_735_21	0.228515	0.0681353	0.000796963
EUR	Phe_726_2	Phe_735_23	0.366253	0.0790692	3.62051e-06
EUR	Phe_726_2	Phe_735_3	0.145498	0.0586226	0.0130671
EUR	Phe_726_2	Phe_736	0.639363	0.155479	3.91876e-05
EUR	Phe_726_2	Phe_737	0.108284	0.117786	0.357926
EUR	Phe_726_2	Phe_737_3	0.178989	0.104933	0.0880573
EUR	Phe_726_2	Phe_738	0.65701	0.125096	1.50416e-07
EUR	Phe_726_2	Phe_738_4	0.411045	0.0911063	6.43055e-06
EUR	Phe_726_2	Phe_740	0.672158	0.0601864	5.85151e-29
EUR	Phe_726_2	Phe_740_1	0.574769	0.0573253	1.16641e-23
EUR	Phe_726_2	Phe_740_11	0.57854	0.0653981	9.03606e-19
EUR	Phe_726_2	Phe_740_12	0.513044	0.136383	0.000168709
EUR	Phe_726_2	Phe_740_2	0.603712	0.120606	5.56713e-07
EUR	Phe_726_2	Phe_740_9	0.655309	0.0621627	5.54014e-26
EUR	Phe_726_2	Phe_741	0.600001	0.0923797	8.3063e-11
EUR	Phe_726_2	Phe_741_3	0.479131	0.111008	1.58754e-05
EUR	Phe_726_2	Phe_741_4	0.280408	0.147986	0.058115
EUR	Phe_726_2	Phe_742	0.996761	0.162133	7.85591e-10
EUR	Phe_726_2	Phe_742_9	0.988197	0.161768	1.00416e-09
EUR	Phe_726_2	Phe_743	0.109175	0.074134	0.140838
EUR	Phe_726_2	Phe_743_1	-0.0321411	0.0740526	0.664266
EUR	Phe_726_2	Phe_743_11	-0.0370607	0.0742711	0.617785
EUR	Phe_726_2	Phe_743_2	-0.0477312	0.155715	0.759201
EUR	Phe_726_2	Phe_743_9	0.35796	0.130383	0.00604291
EUR	Phe_726_2	Phe_745	0.734483	0.0583927	2.77816e-36
EUR	Phe_726_2	Phe_747	0.35852	0.144767	0.0132667
EUR	Phe_726_2	Phe_747_1	0.317739	0.15147	0.035932
EUR	Phe_726_2	Phe_751	0.414169	0.175204	0.0180823
EUR	Phe_726_2	Phe_751_2	0.440783	0.171858	0.0103234
EUR	Phe_726_2	Phe_751_21	0.374611	0.179521	0.0369127
EUR	Phe_726_2	Phe_755	0.180003	0.140461	0.200015
EUR	Phe_726_2	Phe_755_1	0.0668193	0.141086	0.635781
EUR	Phe_726_2	Phe_757	-0.145884	0.149436	0.32895
EUR	Phe_726_2	Phe_760	0.696953	0.0608523	2.2666e-30
EUR	Phe_726_2	Phe_761	0.683411	0.0665722	1.00579e-24
EUR	Phe_726_2	Phe_764	0.645604	0.0841405	1.6811e-14
EUR	Phe_726_2	Phe_765	0.478622	0.0945579	4.1557e-07
EUR	Phe_726_2	Phe_766	0.776298	0.14337	6.14061e-08
EUR	Phe_726_2	Phe_770	0.658032	0.0968863	1.10745e-11
EUR	Phe_726_2	Phe_771_1	0.356697	0.12049	0.00307258
EUR	Phe_726_2	Phe_773	0.684932	0.0660803	3.57176e-25
EUR	Phe_726_2	Phe_781	0.714717	0.18614	0.000123199
EUR	Phe_726_2	Phe_782_3	0.226578	0.0630718	0.000327676
EUR	Phe_726_2	Phe_783	0.437162	0.122631	0.000364035
EUR	Phe_726_2	Phe_785	0.623983	0.0673011	1.83508e-20
EUR	Phe_726_2	Phe_788	0.419173	0.0728641	8.77723e-09
EUR	Phe_726_2	Phe_789	0.580776	0.0919071	2.62984e-10
EUR	Phe_726_2	Phe_790_6	0.400697	0.115035	0.000495318
EUR	Phe_726_2	Phe_791	0.265056	0.226511	0.241932
EUR	Phe_726_2	Phe_798	0.398602	0.089067	7.63011e-06
EUR	Phe_726_2	Phe_798_1	0.247499	0.173325	0.153306
EUR	Phe_726_2	Phe_800	0.175747	0.0928543	0.0583954
EUR	Phe_726_2	Phe_800_1	-0.146073	0.133414	0.273565
EUR	Phe_726_2	Phe_800_2	0.0839727	0.110071	0.445526
EUR	Phe_726_2	Phe_800_3	0.260965	0.14245	0.0669561
EUR	Phe_726_2	Phe_800_4	-0.0669067	0.178436	0.707688
EUR	Phe_726_2	Phe_801	0.310175	0.107597	0.00394222
EUR	Phe_726_2	Phe_801_1	0.129253	0.181539	0.476474
EUR	Phe_726_2	Phe_803	-0.0626958	0.0898924	0.485519
EUR	Phe_726_2	Phe_803_1	0.0148651	0.144311	0.917957
EUR	Phe_726_2	Phe_803_2	-0.0317514	0.0790694	0.688005
EUR	Phe_726_2	Phe_803_3	-0.0707077	0.147708	0.632152
EUR	Phe_726_2	Phe_804	0.246044	0.0993611	0.0132767
EUR	Phe_726_2	Phe_805	0.254393	0.136432	0.0622358
EUR	Phe_726_2	Phe_807	0.263691	0.111632	0.0181698
EUR	Phe_726_2	Phe_809	0.381691	0.177326	0.0313597
EUR	Phe_726_2	Phe_817	0.204163	0.180009	0.25672
EUR	Phe_726_2	Phe_819	0.26339	0.136405	0.05349
EUR	Phe_726_2	Phe_830	0.739263	0.103896	1.11583e-12
EUR	Phe_726_2	Phe_835	0.635232	0.0876297	4.19701e-13
EUR	Phe_726_2	Phe_840	0.719403	0.0869442	1.29203e-16
EUR	Phe_726_2	Phe_851	0.53362	0.145869	0.000253977
EUR	Phe_726_2	Phe_854	0.480253	0.169604	0.00463131
EUR	Phe_726_2	Phe_858	0.608017	0.0947125	1.36628e-10
EUR	Phe_726_2	Phe_859	0.599526	0.162664	0.000228102
EUR	Phe_726_2	Phe_870	0.519482	0.146345	0.000385653
EUR	Phe_726_2	Phe_870_3	0.330867	0.179389	0.0651234
EUR	Phe_726_2	Phe_871	0.403747	0.101078	6.4855e-05
EUR	Phe_726_2	Phe_871_3	0.0897543	0.136212	0.509941
EUR	Phe_726_2	Phe_871_4	0.301545	0.144996	0.0375558
EUR	Phe_726_2	Phe_872	0.337913	0.178506	0.0583575
EUR	Phe_726_2	Phe_874	0.562542	0.205589	0.00621449
EUR	Phe_726_2	Phe_915	0.326284	0.148234	0.0277263
EUR	Phe_726_2	Phe_916	0.489503	0.104372	2.73218e-06
EUR	Phe_726_2	Phe_938	0.152671	0.120055	0.203491
EUR	Phe_726_2	Phe_938_2	0.0929783	0.122579	0.448143
EUR	Phe_726_2	Phe_939	0.28551	0.0779658	0.00025026
EUR	Phe_726_2	Phe_946	0.211939	0.200323	0.290061
EUR	Phe_726_2	Phe_947	0.381892	0.100045	0.000134986
EUR	Phe_726_2	Phe_949	0.280429	0.14549	0.05392
EUR	Phe_726_2	Phe_952	0.249432	0.197069	0.205616
EUR	Phe_726_2	Phe_960	0.511488	0.104288	9.3638e-07
EUR	Phe_726_2	Phe_960_2	0.554595	0.108868	3.50202e-07
EUR	Phe_726_2	Phe_965	0.466568	0.130254	0.000341008
EUR	Phe_726_2	Phe_969	0.473395	0.144244	0.00103112
EUR	Phe_726_2	Phe_979	0.2782	0.144485	0.0541728
EUR	Phe_726_2	Phe_990	0.246556	0.142441	0.0834624
EUR	Phe_726_2	QTL_ALB	-0.00230472	0.0473057	0.961143
EUR	Phe_726_2	QTL_ALT	0.182878	0.0496777	0.000232067
EUR	Phe_726_2	QTL_AST	0.0701523	0.0553875	0.205308
EUR	Phe_726_2	QTL_BASO	0.0522896	0.0699862	0.454978
EUR	Phe_726_2	QTL_BMI	0.194648	0.0412782	2.41089e-06
EUR	Phe_726_2	QTL_BUN	0.0640727	0.0396621	0.10621
EUR	Phe_726_2	QTL_CALCIUM	0.0354349	0.0466337	0.447341
EUR	Phe_726_2	QTL_CRE	0.0101663	0.0486624	0.834515
EUR	Phe_726_2	QTL_CRP	0.182258	0.0544604	0.000818052
EUR	Phe_726_2	QTL_DBP	-0.0242343	0.0565028	0.667992
EUR	Phe_726_2	QTL_EGFR	-0.0196428	0.0485783	0.685953
EUR	Phe_726_2	QTL_EOSINO	0.0154306	0.052298	0.767955
EUR	Phe_726_2	QTL_GLU	0.218196	0.0528278	3.62257e-05
EUR	Phe_726_2	QTL_HB	-0.0960573	0.048143	0.0460155
EUR	Phe_726_2	QTL_HBA1C	0.136587	0.0466822	0.00343464
EUR	Phe_726_2	QTL_HDLC	-0.244589	0.0424535	8.34458e-09
EUR	Phe_726_2	QTL_HEIGHT	-0.0411882	0.0400192	0.30338
EUR	Phe_726_2	QTL_HT	-0.0855576	0.0489998	0.0807971
EUR	Phe_726_2	QTL_LDLC	-0.00228185	0.048369	0.962373
EUR	Phe_726_2	QTL_LYMPH	0.10142	0.0516731	0.0496775
EUR	Phe_726_2	QTL_MCH	-0.0486327	0.046666	0.297344
EUR	Phe_726_2	QTL_MCHC	-0.0490099	0.0482556	0.309805
EUR	Phe_726_2	QTL_MCV	-0.0365163	0.0456933	0.424197
EUR	Phe_726_2	QTL_MONO	0.0764205	0.0468173	0.102613
EUR	Phe_726_2	QTL_MPV	-0.0393396	0.041808	0.346726
EUR	Phe_726_2	QTL_NEUTRO	0.0963681	0.0496271	0.0521558
EUR	Phe_726_2	QTL_PLT	0.00326753	0.0401975	0.935214
EUR	Phe_726_2	QTL_RBC	-0.0483326	0.0453382	0.286403
EUR	Phe_726_2	QTL_RDW	0.0619929	0.050498	0.219586
EUR	Phe_726_2	QTL_SBP	0.0589913	0.0505237	0.24297
EUR	Phe_726_2	QTL_TC	-0.0906444	0.0494742	0.0669284
EUR	Phe_726_2	QTL_TG	0.165908	0.0499641	0.000898395
EUR	Phe_726_2	QTL_WBC	0.12176	0.0528769	0.0212948
EUR	Phe_726_2	QTL_WEIGHT	0.150693	0.0394999	0.000136172
EUR	Phe_726_3	Phe_726_4	0.735362	0.115331	1.81664e-10
EUR	Phe_726_3	Phe_727	0.633802	0.0757367	5.83589e-17
EUR	Phe_726_3	Phe_727_1	0.42009	0.0815011	2.54439e-07
EUR	Phe_726_3	Phe_727_2	0.812435	0.209222	0.000103127
EUR	Phe_726_3	Phe_727_4	0.279674	0.104109	0.00722357
EUR	Phe_726_3	Phe_727_6	0.520019	0.0923019	1.76187e-08
EUR	Phe_726_3	Phe_728	0.138814	0.0996043	0.163422
EUR	Phe_726_3	Phe_728_7	0.285939	0.0787893	0.000284351
EUR	Phe_726_3	Phe_728_71	0.0284977	0.0648164	0.660177
EUR	Phe_726_3	Phe_729	0.698522	0.144668	1.37598e-06
EUR	Phe_726_3	Phe_729_1	0.282588	0.0956651	0.0031375
EUR	Phe_726_3	Phe_732	-0.00714558	0.207127	0.97248
EUR	Phe_726_3	Phe_733	-0.0308791	0.162395	0.849193
EUR	Phe_726_3	Phe_733_4	0.594139	0.179252	0.000917928
EUR	Phe_726_3	Phe_733_8	0.620971	0.211281	0.00329186
EUR	Phe_726_3	Phe_735	0.436153	0.0573486	2.84254e-14
EUR	Phe_726_3	Phe_735_1	0.245693	0.0820345	0.00274446
EUR	Phe_726_3	Phe_735_2	0.506603	0.0731841	4.44321e-12
EUR	Phe_726_3	Phe_735_21	0.363181	0.0671548	6.36904e-08
EUR	Phe_726_3	Phe_735_23	0.369305	0.0835798	9.93476e-06
EUR	Phe_726_3	Phe_735_3	0.243201	0.0557499	1.28665e-05
EUR	Phe_726_3	Phe_736	0.564052	0.143565	8.53392e-05
EUR	Phe_726_3	Phe_737	0.197344	0.128737	0.125294
EUR	Phe_726_3	Phe_737_3	0.0731414	0.103519	0.479844
EUR	Phe_726_3	Phe_738	0.502071	0.123844	5.03378e-05
EUR	Phe_726_3	Phe_738_4	0.293752	0.0889997	0.000964807
EUR	Phe_726_3	Phe_740	0.564108	0.0588235	8.82275e-22
EUR	Phe_726_3	Phe_740_1	0.448853	0.060531	1.2139e-13
EUR	Phe_726_3	Phe_740_11	0.477721	0.0685129	3.10891e-12
EUR	Phe_726_3	Phe_740_12	0.363565	0.136396	0.00768717
EUR	Phe_726_3	Phe_740_2	0.337532	0.123301	0.00619152
EUR	Phe_726_3	Phe_740_9	0.605789	0.0625101	3.29085e-22
EUR	Phe_726_3	Phe_741	0.650767	0.0918931	1.4231e-12
EUR	Phe_726_3	Phe_741_3	0.441679	0.106166	3.17884e-05
EUR	Phe_726_3	Phe_741_4	0.630876	0.152507	3.5232e-05
EUR	Phe_726_3	Phe_742	0.906568	0.136355	2.95957e-11
EUR	Phe_726_3	Phe_742_9	0.836167	0.14389	6.20458e-09
EUR	Phe_726_3	Phe_743	0.174765	0.0696473	0.0120975
EUR	Phe_726_3	Phe_743_1	0.141791	0.0724737	0.0504122
EUR	Phe_726_3	Phe_743_11	0.136329	0.0716629	0.057124
EUR	Phe_726_3	Phe_743_2	0.268902	0.151472	0.0758548
EUR	Phe_726_3	Phe_743_9	0.207082	0.126061	0.100441
EUR	Phe_726_3	Phe_745	0.621248	0.0548922	1.07389e-29
EUR	Phe_726_3	Phe_747	0.342577	0.155181	0.0272722
EUR	Phe_726_3	Phe_747_1	0.331547	0.156022	0.0335861
EUR	Phe_726_3	Phe_751	0.475496	0.180149	0.0083039
EUR	Phe_726_3	Phe_751_2	0.474005	0.167098	0.0045585
EUR	Phe_726_3	Phe_751_21	0.325127	0.166924	0.0514445
EUR	Phe_726_3	Phe_755	0.383706	0.135234	0.0045489
EUR	Phe_726_3	Phe_755_1	0.32505	0.13485	0.0159328
EUR	Phe_726_3	Phe_757	0.277992	0.167627	0.0972374
EUR	Phe_726_3	Phe_760	0.494284	0.058722	3.85055e-17
EUR	Phe_726_3	Phe_761	0.49961	0.0690557	4.65927e-13
EUR	Phe_726_3	Phe_764	0.495489	0.0751931	4.41172e-11
EUR	Phe_726_3	Phe_765	0.541626	0.0835426	8.9777e-11
EUR	Phe_726_3	Phe_766	0.541299	0.123509	1.17237e-05
EUR	Phe_726_3	Phe_770	0.444504	0.0894768	6.7713e-07
EUR	Phe_726_3	Phe_771_1	0.403857	0.106795	0.000155828
EUR	Phe_726_3	Phe_773	0.634665	0.0633053	1.17797e-23
EUR	Phe_726_3	Phe_781	0.33706	0.179276	0.0600922
EUR	Phe_726_3	Phe_782_3	0.296312	0.0629064	2.47279e-06
EUR	Phe_726_3	Phe_783	0.4672	0.12103	0.000113298
EUR	Phe_726_3	Phe_785	0.454084	0.0652535	3.43248e-12
EUR	Phe_726_3	Phe_788	0.401763	0.0777836	2.40252e-07
EUR	Phe_726_3	Phe_789	0.551784	0.0748417	1.67221e-13
EUR	Phe_726_3	Phe_790_6	0.487612	0.114007	1.89388e-05
EUR	Phe_726_3	Phe_791	0.248847	0.209958	0.235931
EUR	Phe_726_3	Phe_798	0.519946	0.0941281	3.31726e-08
EUR	Phe_726_3	Phe_798_1	0.298081	0.185062	0.107242
EUR	Phe_726_3	Phe_800	0.25499	0.104806	0.0149751
EUR	Phe_726_3	Phe_800_1	0.163477	0.141385	0.247576
EUR	Phe_726_3	Phe_800_2	0.255024	0.108467	0.0187154
EUR	Phe_726_3	Phe_800_3	0.328086	0.159027	0.0391051
EUR	Phe_726_3	Phe_800_4	0.354221	0.170735	0.0380165
EUR	Phe_726_3	Phe_801	0.477564	0.093868	3.62597e-07
EUR	Phe_726_3	Phe_801_1	0.483587	0.190955	0.0113263
EUR	Phe_726_3	Phe_803	0.219531	0.0748118	0.00334153
EUR	Phe_726_3	Phe_803_1	0.253391	0.137491	0.0653346
EUR	Phe_726_3	Phe_803_2	0.100847	0.0736117	0.170692
EUR	Phe_726_3	Phe_803_3	0.371622	0.135432	0.00607022
EUR	Phe_726_3	Phe_804	0.357708	0.0908157	8.18796e-05
EUR	Phe_726_3	Phe_805	0.155804	0.145833	0.285354
EUR	Phe_726_3	Phe_807	0.320259	0.116976	0.00618498
EUR	Phe_726_3	Phe_809	1.03871	0.155471	2.37152e-11
EUR	Phe_726_3	Phe_817	0.497354	0.185425	0.00731316
EUR	Phe_726_3	Phe_819	0.613629	0.136167	6.59214e-06
EUR	Phe_726_3	Phe_830	0.494871	0.107658	4.29252e-06
EUR	Phe_726_3	Phe_835	0.473843	0.0769363	7.32555e-10
EUR	Phe_726_3	Phe_840	0.673304	0.0797808	3.18891e-17
EUR	Phe_726_3	Phe_851	0.518223	0.122878	2.47143e-05
EUR	Phe_726_3	Phe_854	0.413887	0.138863	0.00287741
EUR	Phe_726_3	Phe_858	0.473102	0.0964342	9.29729e-07
EUR	Phe_726_3	Phe_859	0.37035	0.147576	0.0120884
EUR	Phe_726_3	Phe_870	0.567462	0.145076	9.17316e-05
EUR	Phe_726_3	Phe_870_3	0.224508	0.173918	0.196744
EUR	Phe_726_3	Phe_871	0.715999	0.0914629	4.94522e-15
EUR	Phe_726_3	Phe_871_3	0.498245	0.145869	0.000636164
EUR	Phe_726_3	Phe_871_4	0.169989	0.142959	0.234408
EUR	Phe_726_3	Phe_872	0.159558	0.143142	0.264987
EUR	Phe_726_3	Phe_874	0.368046	0.184367	0.0459045
EUR	Phe_726_3	Phe_915	0.821484	0.134995	1.16284e-09
EUR	Phe_726_3	Phe_916	0.723431	0.0910982	2.00197e-15
EUR	Phe_726_3	Phe_938	-0.0341246	0.117751	0.771967
EUR	Phe_726_3	Phe_938_2	-0.099779	0.117999	0.397779
EUR	Phe_726_3	Phe_939	0.289411	0.0774974	0.000188121
EUR	Phe_726_3	Phe_946	0.293029	0.189377	0.121784
EUR	Phe_726_3	Phe_947	0.41371	0.10607	9.60573e-05
EUR	Phe_726_3	Phe_949	0.269324	0.136003	0.0476715
EUR	Phe_726_3	Phe_952	0.401772	0.205288	0.0503341
EUR	Phe_726_3	Phe_960	0.329609	0.0942079	0.000467458
EUR	Phe_726_3	Phe_960_2	0.213203	0.0977677	0.0292051
EUR	Phe_726_3	Phe_965	0.452959	0.132128	0.000607655
EUR	Phe_726_3	Phe_969	0.314317	0.139077	0.0238201
EUR	Phe_726_3	Phe_979	0.407601	0.130809	0.00183315
EUR	Phe_726_3	Phe_990	0.204573	0.126653	0.106261
EUR	Phe_726_3	QTL_ALB	-0.0184478	0.0442721	0.676904
EUR	Phe_726_3	QTL_ALT	0.076829	0.047318	0.104445
EUR	Phe_726_3	QTL_AST	0.042172	0.0489987	0.389417
EUR	Phe_726_3	QTL_BASO	0.0170617	0.0706248	0.809104
EUR	Phe_726_3	QTL_BMI	0.139784	0.0377223	0.000210884
EUR	Phe_726_3	QTL_BUN	0.107835	0.045648	0.018161
EUR	Phe_726_3	QTL_CALCIUM	0.034409	0.0438894	0.433043
EUR	Phe_726_3	QTL_CRE	0.0540736	0.0479523	0.259466
EUR	Phe_726_3	QTL_CRP	0.144574	0.0512552	0.00479229
EUR	Phe_726_3	QTL_DBP	0.0426131	0.0418094	0.308097
EUR	Phe_726_3	QTL_EGFR	-0.0366222	0.0484163	0.449409
EUR	Phe_726_3	QTL_EOSINO	0.0321416	0.0499977	0.520314
EUR	Phe_726_3	QTL_GLU	0.0883246	0.0569993	0.121244
EUR	Phe_726_3	QTL_HB	-0.0764123	0.0422422	0.0704653
EUR	Phe_726_3	QTL_HBA1C	0.110946	0.0468426	0.0178614
EUR	Phe_726_3	QTL_HDLC	-0.178251	0.0469069	0.000144636
EUR	Phe_726_3	QTL_HEIGHT	0.111484	0.0435702	0.0105056
EUR	Phe_726_3	QTL_HT	-0.0400637	0.0425947	0.34692
EUR	Phe_726_3	QTL_LDLC	-0.0830225	0.0492901	0.0921109
EUR	Phe_726_3	QTL_LYMPH	0.0588958	0.0466777	0.207037
EUR	Phe_726_3	QTL_MCH	-0.0119971	0.0372967	0.747705
EUR	Phe_726_3	QTL_MCHC	-0.127312	0.0414753	0.00214361
EUR	Phe_726_3	QTL_MCV	0.0349974	0.0365137	0.337824
EUR	Phe_726_3	QTL_MONO	-0.00313811	0.0460952	0.945723
EUR	Phe_726_3	QTL_MPV	-0.00859272	0.0406148	0.832445
EUR	Phe_726_3	QTL_NEUTRO	0.129849	0.0483299	0.00721566
EUR	Phe_726_3	QTL_PLT	-0.0218473	0.0416299	0.599723
EUR	Phe_726_3	QTL_RBC	-0.0622432	0.041122	0.130121
EUR	Phe_726_3	QTL_RDW	0.0989092	0.0391575	0.0115391
EUR	Phe_726_3	QTL_SBP	0.0302435	0.0421002	0.472529
EUR	Phe_726_3	QTL_TC	-0.106784	0.0512023	0.0370214
EUR	Phe_726_3	QTL_TG	0.14332	0.0431189	0.000887875
EUR	Phe_726_3	QTL_WBC	0.113356	0.0466693	0.0151442
EUR	Phe_726_3	QTL_WEIGHT	0.184646	0.0395516	3.03445e-06
EUR	Phe_726_4	Phe_727	0.542213	0.0708883	2.02819e-14
EUR	Phe_726_4	Phe_727_1	0.430134	0.074696	8.48826e-09
EUR	Phe_726_4	Phe_727_2	0.48628	0.187542	0.0095168
EUR	Phe_726_4	Phe_727_4	0.277683	0.109964	0.0115627
EUR	Phe_726_4	Phe_727_6	0.410309	0.078372	1.64619e-07
EUR	Phe_726_4	Phe_728	-0.0438382	0.0862694	0.611345
EUR	Phe_726_4	Phe_728_7	0.574424	0.0843748	9.89667e-12
EUR	Phe_726_4	Phe_728_71	-0.0296451	0.0647198	0.646915
EUR	Phe_726_4	Phe_729	0.499592	0.139965	0.000357787
EUR	Phe_726_4	Phe_729_1	0.39981	0.0962761	3.28507e-05
EUR	Phe_726_4	Phe_732	0.0661102	0.183661	0.718879
EUR	Phe_726_4	Phe_733	0.475227	0.155588	0.00225519
EUR	Phe_726_4	Phe_733_4	0.217982	0.187216	0.244289
EUR	Phe_726_4	Phe_733_8	0.374823	0.19138	0.0501678
EUR	Phe_726_4	Phe_735	0.541735	0.0737529	2.05336e-13
EUR	Phe_726_4	Phe_735_1	0.396155	0.082398	1.52584e-06
EUR	Phe_726_4	Phe_735_2	0.524837	0.0743303	1.65461e-12
EUR	Phe_726_4	Phe_735_21	0.50148	0.0686999	2.88662e-13
EUR	Phe_726_4	Phe_735_23	0.172366	0.0752962	0.0220697
EUR	Phe_726_4	Phe_735_3	0.206391	0.0607371	0.000678546
EUR	Phe_726_4	Phe_736	0.522332	0.115868	6.54425e-06
EUR	Phe_726_4	Phe_737	0.117597	0.118167	0.31965
EUR	Phe_726_4	Phe_737_3	0.0288159	0.10051	0.774345
EUR	Phe_726_4	Phe_738	0.513001	0.131893	0.000100446
EUR	Phe_726_4	Phe_738_4	0.308775	0.0890304	0.000523973
EUR	Phe_726_4	Phe_740	0.515812	0.0562443	4.69007e-20
EUR	Phe_726_4	Phe_740_1	0.463923	0.0604604	1.678e-14
EUR	Phe_726_4	Phe_740_11	0.481053	0.0678008	1.29262e-12
EUR	Phe_726_4	Phe_740_12	0.451891	0.125151	0.000305286
EUR	Phe_726_4	Phe_740_2	0.570511	0.121822	2.82512e-06
EUR	Phe_726_4	Phe_740_9	0.53423	0.0581665	4.13472e-20
EUR	Phe_726_4	Phe_741	0.619039	0.0937236	3.97656e-11
EUR	Phe_726_4	Phe_741_3	0.544455	0.0989273	3.72148e-08
EUR	Phe_726_4	Phe_741_4	0.499783	0.163232	0.0022001
EUR	Phe_726_4	Phe_742	0.432255	0.130448	0.00092098
EUR	Phe_726_4	Phe_742_9	0.367409	0.129726	0.00462298
EUR	Phe_726_4	Phe_743	0.101252	0.0677467	0.135027
EUR	Phe_726_4	Phe_743_1	0.00586192	0.0734091	0.936354
EUR	Phe_726_4	Phe_743_11	-0.00611379	0.0731795	0.933418
EUR	Phe_726_4	Phe_743_2	0.1616	0.147416	0.272984
EUR	Phe_726_4	Phe_743_9	0.373243	0.118098	0.00157532
EUR	Phe_726_4	Phe_745	0.569467	0.0598572	1.83887e-21
EUR	Phe_726_4	Phe_747	0.370787	0.134527	0.00584716
EUR	Phe_726_4	Phe_747_1	0.278876	0.142607	0.0505164
EUR	Phe_726_4	Phe_751	0.224879	0.171087	0.188707
EUR	Phe_726_4	Phe_751_2	0.223784	0.154932	0.148625
EUR	Phe_726_4	Phe_751_21	-0.00450856	0.165744	0.978299
EUR	Phe_726_4	Phe_755	0.503913	0.125158	5.66809e-05
EUR	Phe_726_4	Phe_755_1	0.449104	0.125872	0.000359794
EUR	Phe_726_4	Phe_757	0.299141	0.159687	0.0610276
EUR	Phe_726_4	Phe_760	0.456225	0.0525737	4.0347e-18
EUR	Phe_726_4	Phe_761	0.386049	0.0605807	1.86009e-10
EUR	Phe_726_4	Phe_764	0.420474	0.0687816	9.7668e-10
EUR	Phe_726_4	Phe_765	0.391152	0.075078	1.88893e-07
EUR	Phe_726_4	Phe_766	0.513282	0.113965	6.67263e-06
EUR	Phe_726_4	Phe_770	0.425973	0.0834696	3.33728e-07
EUR	Phe_726_4	Phe_771_1	0.393449	0.112837	0.000488711
EUR	Phe_726_4	Phe_773	0.589121	0.0663643	6.86427e-19
EUR	Phe_726_4	Phe_781	0.357786	0.173335	0.0390055
EUR	Phe_726_4	Phe_782_3	0.440415	0.0595754	1.44023e-13
EUR	Phe_726_4	Phe_783	0.358499	0.0978345	0.000247973
EUR	Phe_726_4	Phe_785	0.401682	0.0573256	2.43445e-12
EUR	Phe_726_4	Phe_788	0.342798	0.0722619	2.09722e-06
EUR	Phe_726_4	Phe_789	0.380923	0.0781924	1.10688e-06
EUR	Phe_726_4	Phe_790_6	0.465923	0.116428	6.28621e-05
EUR	Phe_726_4	Phe_791	0.0122012	0.183514	0.946991
EUR	Phe_726_4	Phe_798	0.512576	0.0843179	1.20869e-09
EUR	Phe_726_4	Phe_798_1	0.248952	0.17185	0.147432
EUR	Phe_726_4	Phe_800	0.268507	0.09618	0.00524291
EUR	Phe_726_4	Phe_800_1	0.119861	0.113294	0.290072
EUR	Phe_726_4	Phe_800_2	0.219913	0.0948713	0.0204487
EUR	Phe_726_4	Phe_800_3	0.213306	0.123766	0.0848036
EUR	Phe_726_4	Phe_800_4	0.402117	0.166052	0.0154512
EUR	Phe_726_4	Phe_801	0.322256	0.0909923	0.000397744
EUR	Phe_726_4	Phe_801_1	0.0888744	0.168902	0.598757
EUR	Phe_726_4	Phe_803	-0.0242996	0.0849278	0.774785
EUR	Phe_726_4	Phe_803_1	0.0237691	0.15161	0.87542
EUR	Phe_726_4	Phe_803_2	-0.0102587	0.0633309	0.871318
EUR	Phe_726_4	Phe_803_3	0.127466	0.119983	0.288068
EUR	Phe_726_4	Phe_804	0.124694	0.0919546	0.175086
EUR	Phe_726_4	Phe_805	0.45111	0.124293	0.000284054
EUR	Phe_726_4	Phe_807	0.126173	0.101302	0.212941
EUR	Phe_726_4	Phe_809	0.170534	0.155767	0.273604
EUR	Phe_726_4	Phe_817	0.0912812	0.172626	0.596957
EUR	Phe_726_4	Phe_819	0.267003	0.127853	0.0367658
EUR	Phe_726_4	Phe_830	0.44881	0.101657	1.01038e-05
EUR	Phe_726_4	Phe_835	0.378596	0.0809546	2.91599e-06
EUR	Phe_726_4	Phe_840	0.510315	0.0762417	2.18063e-11
EUR	Phe_726_4	Phe_851	0.619679	0.116384	1.01255e-07
EUR	Phe_726_4	Phe_854	0.422588	0.139572	0.00246393
EUR	Phe_726_4	Phe_858	0.239558	0.0951556	0.0118177
EUR	Phe_726_4	Phe_859	0.322438	0.147476	0.0287881
EUR	Phe_726_4	Phe_870	0.393974	0.116061	0.000687473
EUR	Phe_726_4	Phe_870_3	0.0339564	0.190024	0.858177
EUR	Phe_726_4	Phe_871	0.369102	0.0970959	0.000143869
EUR	Phe_726_4	Phe_871_3	0.408807	0.140247	0.00355786
EUR	Phe_726_4	Phe_871_4	0.270205	0.131554	0.0399811
EUR	Phe_726_4	Phe_872	0.120792	0.149705	0.419744
EUR	Phe_726_4	Phe_874	0.235088	0.169387	0.165175
EUR	Phe_726_4	Phe_915	0.392806	0.12898	0.00232317
EUR	Phe_726_4	Phe_916	0.307905	0.088896	0.000532893
EUR	Phe_726_4	Phe_938	0.358012	0.106877	0.000808796
EUR	Phe_726_4	Phe_938_2	0.318002	0.104423	0.00232436
EUR	Phe_726_4	Phe_939	0.415427	0.0748531	2.85841e-08
EUR	Phe_726_4	Phe_946	0.353935	0.176626	0.0450844
EUR	Phe_726_4	Phe_947	0.227714	0.0965127	0.0183034
EUR	Phe_726_4	Phe_949	0.32111	0.13741	0.0194459
EUR	Phe_726_4	Phe_952	0.00217564	0.186957	0.990715
EUR	Phe_726_4	Phe_960	0.459187	0.0853695	7.49761e-08
EUR	Phe_726_4	Phe_960_2	0.432751	0.0897006	1.40427e-06
EUR	Phe_726_4	Phe_965	0.318704	0.131914	0.015692
EUR	Phe_726_4	Phe_969	0.273753	0.14597	0.0607362
EUR	Phe_726_4	Phe_979	0.177255	0.133784	0.185195
EUR	Phe_726_4	Phe_990	0.191265	0.147472	0.194647
EUR	Phe_726_4	QTL_ALB	-0.129526	0.0437658	0.00308109
EUR	Phe_726_4	QTL_ALT	0.175393	0.0446731	8.63166e-05
EUR	Phe_726_4	QTL_AST	0.0544801	0.0457521	0.233745
EUR	Phe_726_4	QTL_BASO	0.0629013	0.0600866	0.295172
EUR	Phe_726_4	QTL_BMI	0.308273	0.0393693	4.8678e-15
EUR	Phe_726_4	QTL_BUN	0.108926	0.0413651	0.00845637
EUR	Phe_726_4	QTL_CALCIUM	0.00926037	0.0483582	0.848137
EUR	Phe_726_4	QTL_CRE	0.0612454	0.0429661	0.154031
EUR	Phe_726_4	QTL_CRP	0.181294	0.0454657	6.67774e-05
EUR	Phe_726_4	QTL_DBP	0.0257681	0.0395876	0.515103
EUR	Phe_726_4	QTL_EGFR	-0.0570551	0.042968	0.184227
EUR	Phe_726_4	QTL_EOSINO	0.0406926	0.0462306	0.378745
EUR	Phe_726_4	QTL_GLU	0.260507	0.0468414	2.67517e-08
EUR	Phe_726_4	QTL_HB	-0.00106552	0.0435818	0.980495
EUR	Phe_726_4	QTL_HBA1C	0.203125	0.0372845	5.09501e-08
EUR	Phe_726_4	QTL_HDLC	-0.241241	0.0452195	9.55972e-08
EUR	Phe_726_4	QTL_HEIGHT	0.0997335	0.0412381	0.0155855
EUR	Phe_726_4	QTL_HT	0.0192796	0.0419438	0.645766
EUR	Phe_726_4	QTL_LDLC	-0.114831	0.0459236	0.0124027
EUR	Phe_726_4	QTL_LYMPH	0.0416949	0.0480441	0.385479
EUR	Phe_726_4	QTL_MCH	-0.0854312	0.0357252	0.0167867
EUR	Phe_726_4	QTL_MCHC	-0.0895389	0.0393068	0.0227297
EUR	Phe_726_4	QTL_MCV	-0.0636529	0.0337984	0.0596582
EUR	Phe_726_4	QTL_MONO	0.0518141	0.0452304	0.251977
EUR	Phe_726_4	QTL_MPV	0.00923622	0.0355693	0.79512
EUR	Phe_726_4	QTL_NEUTRO	0.115647	0.0395868	0.00348517
EUR	Phe_726_4	QTL_PLT	-0.0309648	0.0381569	0.417072
EUR	Phe_726_4	QTL_RBC	0.0455381	0.0368145	0.216102
EUR	Phe_726_4	QTL_RDW	0.144512	0.0378028	0.000131951
EUR	Phe_726_4	QTL_SBP	0.0468303	0.0371467	0.207423
EUR	Phe_726_4	QTL_TC	-0.160518	0.0490124	0.00105646
EUR	Phe_726_4	QTL_TG	0.24121	0.0400971	1.79157e-09
EUR	Phe_726_4	QTL_WBC	0.106546	0.0430643	0.0133569
EUR	Phe_726_4	QTL_WEIGHT	0.323993	0.0443221	2.67189e-13
EUR	Phe_726	Phe_726_1	0.968814	0.0551021	3.37463e-69
EUR	Phe_726	Phe_726_2	0.860703	0.0655021	1.94018e-39
EUR	Phe_726	Phe_726_3	0.714266	0.0624674	2.82053e-30
EUR	Phe_726	Phe_726_4	0.696463	0.0598833	2.88947e-31
EUR	Phe_726	Phe_727	0.909562	0.0432487	3.41842e-98
EUR	Phe_726	Phe_727_1	0.6783	0.04235	9.79912e-58
EUR	Phe_726	Phe_727_2	0.957164	0.113047	2.51855e-17
EUR	Phe_726	Phe_727_4	0.578674	0.0609196	2.11954e-21
EUR	Phe_726	Phe_727_6	0.721829	0.0507818	7.46754e-46
EUR	Phe_726	Phe_728	0.233344	0.043786	9.86513e-08
EUR	Phe_726	Phe_728_7	0.509901	0.0446685	3.50985e-30
EUR	Phe_726	Phe_728_71	0.17524	0.0312752	2.10486e-08
EUR	Phe_726	Phe_729	0.899802	0.0836103	5.21125e-27
EUR	Phe_726	Phe_729_1	0.680302	0.0585305	3.14773e-31
EUR	Phe_726	Phe_732	0.383017	0.108068	0.000393793
EUR	Phe_726	Phe_733	0.566087	0.0895744	2.62009e-10
EUR	Phe_726	Phe_733_4	0.529278	0.0979317	6.49654e-08
EUR	Phe_726	Phe_733_8	0.621971	0.106181	4.69514e-09
EUR	Phe_726	Phe_735	0.585075	0.0362529	1.36399e-58
EUR	Phe_726	Phe_735_1	0.400189	0.0421427	2.18038e-21
EUR	Phe_726	Phe_735_2	0.566601	0.0414373	1.45839e-42
EUR	Phe_726	Phe_735_21	0.462544	0.0390333	2.15248e-32
EUR	Phe_726	Phe_735_23	0.396844	0.0423724	7.55981e-21
EUR	Phe_726	Phe_735_3	0.352702	0.0304618	5.29656e-31
EUR	Phe_726	Phe_736	0.729093	0.0716616	2.58768e-24
EUR	Phe_726	Phe_737	0.313295	0.0638783	9.36372e-07
EUR	Phe_726	Phe_737_3	0.274835	0.0511454	7.71803e-08
EUR	Phe_726	Phe_738	0.769638	0.0668903	1.23093e-30
EUR	Phe_726	Phe_738_4	0.540362	0.0477328	1.03814e-29
EUR	Phe_726	Phe_740	0.831747	0.0374099	1.63581e-109
EUR	Phe_726	Phe_740_1	0.724201	0.0367433	1.77938e-86
EUR	Phe_726	Phe_740_11	0.740039	0.0395717	4.83704e-78
EUR	Phe_726	Phe_740_12	0.714545	0.0680569	8.7081e-26
EUR	Phe_726	Phe_740_2	0.828167	0.0607934	2.93714e-42
EUR	Phe_726	Phe_740_9	0.869434	0.0382458	2.12444e-114
EUR	Phe_726	Phe_741	0.848586	0.0505597	3.2044e-63
EUR	Phe_726	Phe_741_3	0.564953	0.0587748	7.10399e-22
EUR	Phe_726	Phe_741_4	0.727578	0.0840415	4.82781e-18
EUR	Phe_726	Phe_742	0.97063	0.0721118	2.68672e-41
EUR	Phe_726	Phe_742_9	0.837931	0.0689971	6.14046e-34
EUR	Phe_726	Phe_743	0.24146	0.0372448	8.98836e-11
EUR	Phe_726	Phe_743_1	0.132521	0.0365013	0.000282801
EUR	Phe_726	Phe_743_11	0.124144	0.0368954	0.000766146
EUR	Phe_726	Phe_743_2	0.229743	0.0782606	0.00332885
EUR	Phe_726	Phe_743_9	0.308885	0.0705807	1.2069e-05
EUR	Phe_726	Phe_745	0.933801	0.0373348	4.57906e-138
EUR	Phe_726	Phe_747	0.307533	0.0735925	2.92973e-05
EUR	Phe_726	Phe_747_1	0.300163	0.0759479	7.74263e-05
EUR	Phe_726	Phe_751	0.417974	0.0991042	2.46999e-05
EUR	Phe_726	Phe_751_2	0.363439	0.0929141	9.17006e-05
EUR	Phe_726	Phe_751_21	0.229654	0.088319	0.00931482
EUR	Phe_726	Phe_755	0.573091	0.073749	7.79702e-15
EUR	Phe_726	Phe_755_1	0.485528	0.0718528	1.40625e-11
EUR	Phe_726	Phe_757	0.255734	0.0926884	0.00579651
EUR	Phe_726	Phe_760	0.779592	0.0354812	5.33997e-107
EUR	Phe_726	Phe_761	0.756114	0.0374737	1.55278e-90
EUR	Phe_726	Phe_764	0.652411	0.0407183	8.89341e-58
EUR	Phe_726	Phe_765	0.669439	0.0511573	3.96387e-39
EUR	Phe_726	Phe_766	0.836671	0.0687961	4.97707e-34
EUR	Phe_726	Phe_770	0.749248	0.0489438	6.72491e-53
EUR	Phe_726	Phe_771_1	0.618429	0.0580334	1.62711e-26
EUR	Phe_726	Phe_773	0.901573	0.038931	1.2016e-118
EUR	Phe_726	Phe_781	0.580389	0.100734	8.33346e-09
EUR	Phe_726	Phe_782_3	0.470666	0.033297	2.2984e-45
EUR	Phe_726	Phe_783	0.454129	0.0605503	6.38073e-14
EUR	Phe_726	Phe_785	0.690308	0.0349413	7.08849e-87
EUR	Phe_726	Phe_788	0.422861	0.0374491	1.44356e-29
EUR	Phe_726	Phe_789	0.613634	0.0435837	5.0813e-45
EUR	Phe_726	Phe_790_6	0.528331	0.0577764	5.99596e-20
EUR	Phe_726	Phe_791	0.261943	0.112971	0.0204129
EUR	Phe_726	Phe_798	0.605754	0.0467499	2.13584e-38
EUR	Phe_726	Phe_798_1	0.291331	0.0945475	0.00206088
EUR	Phe_726	Phe_800	0.308712	0.0504335	9.28863e-10
EUR	Phe_726	Phe_800_1	0.140748	0.0632906	0.0261593
EUR	Phe_726	Phe_800_2	0.12775	0.0533416	0.0166234
EUR	Phe_726	Phe_800_3	0.448416	0.079552	1.73265e-08
EUR	Phe_726	Phe_800_4	0.126624	0.0845496	0.13423
EUR	Phe_726	Phe_801	0.555561	0.0553063	9.64753e-24
EUR	Phe_726	Phe_801_1	0.362345	0.101184	0.000342218
EUR	Phe_726	Phe_803	0.121865	0.0499864	0.0147699
EUR	Phe_726	Phe_803_1	0.0806207	0.0769977	0.295075
EUR	Phe_726	Phe_803_2	0.102907	0.0431333	0.0170426
EUR	Phe_726	Phe_803_3	0.169626	0.064416	0.0084563
EUR	Phe_726	Phe_804	0.403266	0.0550966	2.49353e-13
EUR	Phe_726	Phe_805	0.396449	0.0670791	3.41746e-09
EUR	Phe_726	Phe_807	0.438826	0.0657576	2.49965e-11
EUR	Phe_726	Phe_809	0.67699	0.0899086	5.08369e-14
EUR	Phe_726	Phe_817	0.414049	0.0908676	5.19823e-06
EUR	Phe_726	Phe_819	0.560973	0.0753949	1.00333e-13
EUR	Phe_726	Phe_830	0.796228	0.0622846	2.02208e-37
EUR	Phe_726	Phe_835	0.788214	0.0472244	1.5281e-62
EUR	Phe_726	Phe_840	0.914585	0.0457271	5.40114e-89
EUR	Phe_726	Phe_851	0.885927	0.0725995	2.99809e-34
EUR	Phe_726	Phe_854	0.535284	0.0808215	3.51889e-11
EUR	Phe_726	Phe_858	0.666268	0.0561059	1.5929e-32
EUR	Phe_726	Phe_859	0.666277	0.0782209	1.62496e-17
EUR	Phe_726	Phe_870	0.581623	0.0713038	3.43512e-16
EUR	Phe_726	Phe_870_3	0.113464	0.0916985	0.215952
EUR	Phe_726	Phe_871	0.756184	0.0506894	2.51709e-50
EUR	Phe_726	Phe_871_3	0.549786	0.0679202	5.74629e-16
EUR	Phe_726	Phe_871_4	0.290141	0.0688457	2.50482e-05
EUR	Phe_726	Phe_872	0.356423	0.0764665	3.14428e-06
EUR	Phe_726	Phe_874	0.424283	0.097169	1.26287e-05
EUR	Phe_726	Phe_915	0.742042	0.071597	3.60944e-25
EUR	Phe_726	Phe_916	0.724346	0.0538652	3.18996e-41
EUR	Phe_726	Phe_938	0.200364	0.0588106	0.000656976
EUR	Phe_726	Phe_938_2	0.144773	0.0629813	0.0215243
EUR	Phe_726	Phe_939	0.391289	0.0425426	3.66127e-20
EUR	Phe_726	Phe_946	0.314348	0.0949693	0.000932984
EUR	Phe_726	Phe_947	0.366123	0.0531167	5.47055e-12
EUR	Phe_726	Phe_949	0.535114	0.0740706	5.0342e-13
EUR	Phe_726	Phe_952	0.224436	0.100456	0.0254725
EUR	Phe_726	Phe_960	0.640406	0.0492162	1.04426e-38
EUR	Phe_726	Phe_960_2	0.606126	0.0502617	1.73057e-33
EUR	Phe_726	Phe_965	0.659588	0.0698619	3.68164e-21
EUR	Phe_726	Phe_969	0.430717	0.0816409	1.32218e-07
EUR	Phe_726	Phe_979	0.406243	0.0710071	1.05798e-08
EUR	Phe_726	Phe_990	0.0915316	0.0749654	0.222092
EUR	Phe_726	QTL_ALB	-0.0729116	0.0232751	0.00173262
EUR	Phe_726	QTL_ALT	0.178231	0.025568	3.15031e-12
EUR	Phe_726	QTL_AST	0.0827682	0.0257039	0.0012816
EUR	Phe_726	QTL_BASO	0.0887298	0.035396	0.0121838
EUR	Phe_726	QTL_BMI	0.256011	0.0208721	1.38392e-34
EUR	Phe_726	QTL_BUN	0.0788383	0.0223196	0.000412054
EUR	Phe_726	QTL_CALCIUM	0.0424588	0.0250721	0.090366
EUR	Phe_726	QTL_CRE	0.00622514	0.021812	0.775338
EUR	Phe_726	QTL_CRP	0.237258	0.0280354	2.61041e-17
EUR	Phe_726	QTL_DBP	0.00318925	0.0221054	0.885283
EUR	Phe_726	QTL_EGFR	-0.0033884	0.0218091	0.876532
EUR	Phe_726	QTL_EOSINO	0.0389096	0.0258604	0.132426
EUR	Phe_726	QTL_GLU	0.206653	0.0248705	9.63668e-17
EUR	Phe_726	QTL_HB	-0.0322739	0.0221041	0.144266
EUR	Phe_726	QTL_HBA1C	0.180435	0.0206139	2.07644e-18
EUR	Phe_726	QTL_HDLC	-0.205727	0.0228456	2.15481e-19
EUR	Phe_726	QTL_HEIGHT	-0.0093538	0.0191076	0.624465
EUR	Phe_726	QTL_HT	-0.0223836	0.0227396	0.324945
EUR	Phe_726	QTL_LDLC	0.00397533	0.0291816	0.891642
EUR	Phe_726	QTL_LYMPH	0.0963502	0.0241179	6.47023e-05
EUR	Phe_726	QTL_MCH	-0.0124659	0.0198325	0.529636
EUR	Phe_726	QTL_MCHC	-0.0555818	0.0212234	0.00882142
EUR	Phe_726	QTL_MCV	0.00513829	0.0208088	0.804963
EUR	Phe_726	QTL_MONO	0.0504399	0.0238202	0.0342149
EUR	Phe_726	QTL_MPV	-0.0016984	0.0210573	0.935715
EUR	Phe_726	QTL_NEUTRO	0.141107	0.0217707	9.07959e-11
EUR	Phe_726	QTL_PLT	0.0020044	0.0221646	0.927944
EUR	Phe_726	QTL_RBC	-0.0268661	0.0209505	0.199717
EUR	Phe_726	QTL_RDW	0.124524	0.0218515	1.20771e-08
EUR	Phe_726	QTL_SBP	0.0479835	0.0232895	0.0393693
EUR	Phe_726	QTL_TC	-0.0655347	0.0273338	0.0165044
EUR	Phe_726	QTL_TG	0.206153	0.0245447	4.50022e-17
EUR	Phe_726	QTL_WBC	0.13011	0.0219876	3.27009e-09
EUR	Phe_726	QTL_WEIGHT	0.218943	0.0190824	1.79245e-30
EUR	Phe_727_1	Phe_727_2	0.717914	0.140113	2.9939e-07
EUR	Phe_727_1	Phe_727_4	0.417466	0.0803718	2.05609e-07
EUR	Phe_727_1	Phe_727_6	0.397863	0.0603865	4.43939e-11
EUR	Phe_727_1	Phe_728	0.139743	0.0538831	0.00950215
EUR	Phe_727_1	Phe_728_7	0.314265	0.0656072	1.66697e-06
EUR	Phe_727_1	Phe_728_71	0.0766769	0.0479374	0.109705
EUR	Phe_727_1	Phe_729	0.68829	0.0875306	3.73785e-15
EUR	Phe_727_1	Phe_729_1	0.511585	0.0543503	4.83423e-21
EUR	Phe_727_1	Phe_732	0.186103	0.128734	0.148277
EUR	Phe_727_1	Phe_733	0.36835	0.101775	0.000295434
EUR	Phe_727_1	Phe_733_4	0.412052	0.119477	0.000563088
EUR	Phe_727_1	Phe_733_8	0.489697	0.130107	0.000167349
EUR	Phe_727_1	Phe_735	0.325989	0.0464187	2.17481e-12
EUR	Phe_727_1	Phe_735_1	0.206545	0.0596288	0.000532493
EUR	Phe_727_1	Phe_735_2	0.259999	0.0536504	1.2586e-06
EUR	Phe_727_1	Phe_735_21	0.183236	0.0473834	0.000110138
EUR	Phe_727_1	Phe_735_23	0.222527	0.0567358	8.77558e-05
EUR	Phe_727_1	Phe_735_3	0.204083	0.0404515	4.5323e-07
EUR	Phe_727_1	Phe_736	0.583038	0.0960614	1.28362e-09
EUR	Phe_727_1	Phe_737	0.168788	0.0774039	0.0292121
EUR	Phe_727_1	Phe_737_3	0.164501	0.0620239	0.00799634
EUR	Phe_727_1	Phe_738	0.508036	0.0860961	3.61737e-09
EUR	Phe_727_1	Phe_738_4	0.435149	0.0550395	2.65512e-15
EUR	Phe_727_1	Phe_740	0.616035	0.0412215	1.69148e-50
EUR	Phe_727_1	Phe_740_1	0.550094	0.0434976	1.16927e-36
EUR	Phe_727_1	Phe_740_11	0.577924	0.0481886	3.86807e-33
EUR	Phe_727_1	Phe_740_12	0.568792	0.0898905	2.48979e-10
EUR	Phe_727_1	Phe_740_2	0.612047	0.080583	3.0723e-14
EUR	Phe_727_1	Phe_740_9	0.633366	0.0416914	4.01078e-52
EUR	Phe_727_1	Phe_741	0.577892	0.0602735	8.99712e-22
EUR	Phe_727_1	Phe_741_3	0.434026	0.0645353	1.75093e-11
EUR	Phe_727_1	Phe_741_4	0.440625	0.0950464	3.55396e-06
EUR	Phe_727_1	Phe_742	0.671251	0.0824829	4.01621e-16
EUR	Phe_727_1	Phe_742_9	0.620732	0.0856946	4.3713e-13
EUR	Phe_727_1	Phe_743	0.154104	0.0457264	0.000751341
EUR	Phe_727_1	Phe_743_1	0.0762616	0.0485227	0.116028
EUR	Phe_727_1	Phe_743_11	0.0743989	0.0489236	0.128331
EUR	Phe_727_1	Phe_743_2	0.080302	0.0964206	0.40494
EUR	Phe_727_1	Phe_743_9	0.204147	0.0854889	0.0169404
EUR	Phe_727_1	Phe_745	0.629642	0.0375657	4.70081e-63
EUR	Phe_727_1	Phe_747	0.378839	0.0966872	8.92133e-05
EUR	Phe_727_1	Phe_747_1	0.354181	0.0983191	0.000315334
EUR	Phe_727_1	Phe_751	0.326303	0.114976	0.00453981
EUR	Phe_727_1	Phe_751_2	0.32442	0.111291	0.00355623
EUR	Phe_727_1	Phe_751_21	0.288533	0.112272	0.0101712
EUR	Phe_727_1	Phe_755	0.245266	0.0830273	0.0031364
EUR	Phe_727_1	Phe_755_1	0.206669	0.0834386	0.0132527
EUR	Phe_727_1	Phe_757	0.143404	0.109403	0.189928
EUR	Phe_727_1	Phe_760	0.536607	0.0425411	1.77137e-36
EUR	Phe_727_1	Phe_761	0.512934	0.0421782	5.00578e-34
EUR	Phe_727_1	Phe_764	0.464266	0.0463922	1.41375e-23
EUR	Phe_727_1	Phe_765	0.532905	0.0628546	2.28349e-17
EUR	Phe_727_1	Phe_766	0.639962	0.0819746	5.86394e-15
EUR	Phe_727_1	Phe_770	0.49336	0.0604224	3.2093e-16
EUR	Phe_727_1	Phe_771_1	0.309153	0.0627867	8.48489e-07
EUR	Phe_727_1	Phe_773	0.639959	0.0420801	3.12437e-52
EUR	Phe_727_1	Phe_781	0.609558	0.125605	1.21633e-06
EUR	Phe_727_1	Phe_782_3	0.27667	0.0389099	1.1559e-12
EUR	Phe_727_1	Phe_783	0.416345	0.0808972	2.65262e-07
EUR	Phe_727_1	Phe_785	0.452714	0.0443246	1.72348e-24
EUR	Phe_727_1	Phe_788	0.311411	0.0455941	8.48699e-12
EUR	Phe_727_1	Phe_789	0.386284	0.052011	1.1111e-13
EUR	Phe_727_1	Phe_790_6	0.303284	0.0680766	8.38776e-06
EUR	Phe_727_1	Phe_791	0.141962	0.119341	0.234225
EUR	Phe_727_1	Phe_798	0.373646	0.053706	3.47007e-12
EUR	Phe_727_1	Phe_798_1	0.120903	0.116917	0.301093
EUR	Phe_727_1	Phe_800	0.237906	0.0624102	0.00013786
EUR	Phe_727_1	Phe_800_1	0.0497804	0.0820439	0.544014
EUR	Phe_727_1	Phe_800_2	0.134137	0.0666782	0.0442508
EUR	Phe_727_1	Phe_800_3	0.226354	0.0914279	0.013295
EUR	Phe_727_1	Phe_800_4	0.0965931	0.108707	0.374238
EUR	Phe_727_1	Phe_801	0.327606	0.057929	1.55569e-08
EUR	Phe_727_1	Phe_801_1	0.27147	0.115616	0.0188729
EUR	Phe_727_1	Phe_803	0.132769	0.0588668	0.0241068
EUR	Phe_727_1	Phe_803_1	0.150401	0.0975622	0.123173
EUR	Phe_727_1	Phe_803_2	0.0656144	0.0489847	0.180412
EUR	Phe_727_1	Phe_803_3	0.0871144	0.0797438	0.274645
EUR	Phe_727_1	Phe_804	0.294502	0.0653061	6.49602e-06
EUR	Phe_727_1	Phe_805	0.216537	0.0899281	0.0160453
EUR	Phe_727_1	Phe_807	0.319079	0.0757365	2.51985e-05
EUR	Phe_727_1	Phe_809	0.395703	0.102909	0.000120463
EUR	Phe_727_1	Phe_817	0.322956	0.115068	0.00500602
EUR	Phe_727_1	Phe_819	0.279764	0.0780538	0.000338053
EUR	Phe_727_1	Phe_830	0.475438	0.0769084	6.33438e-10
EUR	Phe_727_1	Phe_835	0.531573	0.060138	9.63885e-19
EUR	Phe_727_1	Phe_840	0.67152	0.0532186	1.6772e-36
EUR	Phe_727_1	Phe_851	0.58935	0.0852181	4.65269e-12
EUR	Phe_727_1	Phe_854	0.357989	0.0945896	0.000153918
EUR	Phe_727_1	Phe_858	0.44241	0.0583539	3.41585e-14
EUR	Phe_727_1	Phe_859	0.382576	0.0928269	3.76595e-05
EUR	Phe_727_1	Phe_870	0.189828	0.0792423	0.0165957
EUR	Phe_727_1	Phe_870_3	-0.134663	0.10122	0.183385
EUR	Phe_727_1	Phe_871	0.36389	0.068311	9.98689e-08
EUR	Phe_727_1	Phe_871_3	0.156538	0.0927678	0.091523
EUR	Phe_727_1	Phe_871_4	0.0633644	0.0915235	0.48873
EUR	Phe_727_1	Phe_872	0.186498	0.096637	0.0536211
EUR	Phe_727_1	Phe_874	0.243211	0.11047	0.0276936
EUR	Phe_727_1	Phe_915	0.502782	0.0816869	7.50837e-10
EUR	Phe_727_1	Phe_916	0.406644	0.064681	3.2385e-10
EUR	Phe_727_1	Phe_938	0.0980068	0.0690132	0.155574
EUR	Phe_727_1	Phe_938_2	0.0500667	0.0699389	0.474076
EUR	Phe_727_1	Phe_939	0.273931	0.0477872	9.90758e-09
EUR	Phe_727_1	Phe_946	0.16692	0.113489	0.141343
EUR	Phe_727_1	Phe_947	0.234529	0.0669912	0.0004637
EUR	Phe_727_1	Phe_949	0.358975	0.0812399	9.92961e-06
EUR	Phe_727_1	Phe_952	0.128044	0.128794	0.320137
EUR	Phe_727_1	Phe_960	0.384515	0.0561367	7.40474e-12
EUR	Phe_727_1	Phe_960_2	0.388712	0.0583602	2.72771e-11
EUR	Phe_727_1	Phe_965	0.447977	0.0883113	3.9221e-07
EUR	Phe_727_1	Phe_969	0.159013	0.0825403	0.0540433
EUR	Phe_727_1	Phe_979	0.265524	0.0817008	0.00115424
EUR	Phe_727_1	Phe_990	0.142647	0.0881111	0.10546
EUR	Phe_727_1	QTL_ALB	-0.0764733	0.0281255	0.00654784
EUR	Phe_727_1	QTL_ALT	0.105489	0.0326466	0.00123254
EUR	Phe_727_1	QTL_AST	0.0212809	0.0280268	0.44767
EUR	Phe_727_1	QTL_BASO	0.0230894	0.0462277	0.617448
EUR	Phe_727_1	QTL_BMI	0.248479	0.0300282	1.28615e-16
EUR	Phe_727_1	QTL_BUN	0.00774632	0.0307838	0.801322
EUR	Phe_727_1	QTL_CALCIUM	0.0214447	0.0270549	0.427989
EUR	Phe_727_1	QTL_CRE	0.0138203	0.0293429	0.637645
EUR	Phe_727_1	QTL_CRP	0.159161	0.0322772	8.1778e-07
EUR	Phe_727_1	QTL_DBP	0.0167282	0.0302333	0.580056
EUR	Phe_727_1	QTL_EGFR	-0.0134404	0.0295805	0.649564
EUR	Phe_727_1	QTL_EOSINO	0.0609856	0.0318071	0.0551923
EUR	Phe_727_1	QTL_GLU	0.198861	0.0334116	2.65099e-09
EUR	Phe_727_1	QTL_HB	-0.0101653	0.0281298	0.717822
EUR	Phe_727_1	QTL_HBA1C	0.162306	0.0269781	1.78537e-09
EUR	Phe_727_1	QTL_HDLC	-0.165333	0.0269487	8.51104e-10
EUR	Phe_727_1	QTL_HEIGHT	-0.105616	0.026938	8.82862e-05
EUR	Phe_727_1	QTL_HT	-0.00757058	0.0293157	0.796219
EUR	Phe_727_1	QTL_LDLC	0.00321208	0.0325187	0.921316
EUR	Phe_727_1	QTL_LYMPH	0.0847352	0.0331006	0.0104693
EUR	Phe_727_1	QTL_MCH	-0.0221053	0.0238046	0.353089
EUR	Phe_727_1	QTL_MCHC	-0.0291535	0.0266038	0.273149
EUR	Phe_727_1	QTL_MCV	-0.015448	0.0241585	0.522534
EUR	Phe_727_1	QTL_MONO	0.0648172	0.0282678	0.0218495
EUR	Phe_727_1	QTL_MPV	-0.00698553	0.0234652	0.765934
EUR	Phe_727_1	QTL_NEUTRO	0.0865433	0.0322422	0.00727128
EUR	Phe_727_1	QTL_PLT	0.0172824	0.0243928	0.478633
EUR	Phe_727_1	QTL_RBC	0.00475338	0.024685	0.847303
EUR	Phe_727_1	QTL_RDW	0.0877084	0.0250092	0.000453122
EUR	Phe_727_1	QTL_SBP	0.0580409	0.0332506	0.080887
EUR	Phe_727_1	QTL_TC	-0.0590583	0.0346558	0.0883556
EUR	Phe_727_1	QTL_TG	0.189179	0.0323012	4.72107e-09
EUR	Phe_727_1	QTL_WBC	0.0988217	0.0339003	0.00355609
EUR	Phe_727_1	QTL_WEIGHT	0.157911	0.0285031	3.02224e-08
EUR	Phe_727_2	Phe_727_4	0.616815	0.1896	0.00114095
EUR	Phe_727_2	Phe_727_6	0.584882	0.161997	0.000305667
EUR	Phe_727_2	Phe_728	-0.139784	0.15242	0.359091
EUR	Phe_727_2	Phe_728_7	0.0796149	0.131702	0.545507
EUR	Phe_727_2	Phe_728_71	-0.00448414	0.0955251	0.962559
EUR	Phe_727_2	Phe_729	1.00776	0.229535	1.1311e-05
EUR	Phe_727_2	Phe_729_1	0.841172	0.171463	9.30242e-07
EUR	Phe_727_2	Phe_732	0.832109	0.340485	0.0145296
EUR	Phe_727_2	Phe_733	0.525126	0.246879	0.0334153
EUR	Phe_727_2	Phe_733_4	0.471976	0.31415	0.132997
EUR	Phe_727_2	Phe_733_8	0.359877	0.324513	0.26744
EUR	Phe_727_2	Phe_735	0.502598	0.109506	4.43968e-06
EUR	Phe_727_2	Phe_735_1	0.425075	0.144497	0.0032635
EUR	Phe_727_2	Phe_735_2	0.4093	0.13851	0.00312641
EUR	Phe_727_2	Phe_735_21	0.163881	0.119817	0.171389
EUR	Phe_727_2	Phe_735_23	0.475778	0.126794	0.000175173
EUR	Phe_727_2	Phe_735_3	0.243653	0.0861628	0.00468665
EUR	Phe_727_2	Phe_736	0.778015	0.230422	0.000734193
EUR	Phe_727_2	Phe_737	0.374498	0.212677	0.0782586
EUR	Phe_727_2	Phe_737_3	0.347667	0.162807	0.0327235
EUR	Phe_727_2	Phe_738	0.740184	0.200781	0.000227339
EUR	Phe_727_2	Phe_738_4	0.457257	0.122275	0.000184326
EUR	Phe_727_2	Phe_740	0.727471	0.096358	4.36361e-14
EUR	Phe_727_2	Phe_740_1	0.516692	0.0958203	6.95597e-08
EUR	Phe_727_2	Phe_740_11	0.480311	0.102815	2.98842e-06
EUR	Phe_727_2	Phe_740_12	0.481474	0.227103	0.0340004
EUR	Phe_727_2	Phe_740_2	0.846011	0.217421	9.97859e-05
EUR	Phe_727_2	Phe_740_9	0.830772	0.102488	5.22945e-16
EUR	Phe_727_2	Phe_741	0.476692	0.148765	0.00135376
EUR	Phe_727_2	Phe_741_3	0.194459	0.169113	0.250196
EUR	Phe_727_2	Phe_741_4	0.370344	0.23869	0.120766
EUR	Phe_727_2	Phe_742	0.778524	0.212737	0.000252646
EUR	Phe_727_2	Phe_742_9	0.763311	0.226088	0.00073503
EUR	Phe_727_2	Phe_743	0.307295	0.112141	0.0061393
EUR	Phe_727_2	Phe_743_1	0.177741	0.114789	0.121521
EUR	Phe_727_2	Phe_743_11	0.180828	0.113688	0.111706
EUR	Phe_727_2	Phe_743_2	0.175338	0.239852	0.464763
EUR	Phe_727_2	Phe_743_9	0.440927	0.216807	0.0419789
EUR	Phe_727_2	Phe_745	0.877329	0.0952272	3.17102e-20
EUR	Phe_727_2	Phe_747	0.653623	0.244202	0.00743806
EUR	Phe_727_2	Phe_747_1	0.40585	0.249558	0.10389
EUR	Phe_727_2	Phe_751	0.699253	0.290493	0.0160788
EUR	Phe_727_2	Phe_751_2	0.541791	0.276587	0.0501306
EUR	Phe_727_2	Phe_751_21	0.588048	0.27793	0.0343604
EUR	Phe_727_2	Phe_755	0.271735	0.224194	0.225493
EUR	Phe_727_2	Phe_755_1	0.437957	0.226327	0.0529826
EUR	Phe_727_2	Phe_757	0.266163	0.267938	0.320527
EUR	Phe_727_2	Phe_760	0.955229	0.0890255	7.37308e-27
EUR	Phe_727_2	Phe_761	0.793979	0.108684	2.76419e-13
EUR	Phe_727_2	Phe_764	0.750512	0.115009	6.76954e-11
EUR	Phe_727_2	Phe_765	0.75575	0.140184	7.00138e-08
EUR	Phe_727_2	Phe_766	0.988671	0.219057	6.38232e-06
EUR	Phe_727_2	Phe_770	0.938152	0.150913	5.08388e-10
EUR	Phe_727_2	Phe_771_1	0.363979	0.163503	0.0260054
EUR	Phe_727_2	Phe_773	0.811282	0.0957793	2.44719e-17
EUR	Phe_727_2	Phe_781	0.352155	0.279222	0.207236
EUR	Phe_727_2	Phe_782_3	0.309227	0.0996182	0.00190846
EUR	Phe_727_2	Phe_783	0.832958	0.173358	1.54884e-06
EUR	Phe_727_2	Phe_785	0.919259	0.104111	1.05058e-18
EUR	Phe_727_2	Phe_788	0.623352	0.120044	2.0726e-07
EUR	Phe_727_2	Phe_789	0.756791	0.125452	1.61412e-09
EUR	Phe_727_2	Phe_790_6	0.276728	0.196151	0.158308
EUR	Phe_727_2	Phe_791	0.142773	0.32572	0.661147
EUR	Phe_727_2	Phe_798	0.484566	0.139136	0.00049642
EUR	Phe_727_2	Phe_798_1	0.206179	0.297005	0.48756
EUR	Phe_727_2	Phe_800	0.414475	0.16659	0.0128465
EUR	Phe_727_2	Phe_800_1	0.442746	0.197933	0.0252965
EUR	Phe_727_2	Phe_800_2	0.198601	0.173729	0.252969
EUR	Phe_727_2	Phe_800_3	0.315787	0.256454	0.218187
EUR	Phe_727_2	Phe_800_4	0.105728	0.286405	0.712012
EUR	Phe_727_2	Phe_801	0.653744	0.165199	7.57953e-05
EUR	Phe_727_2	Phe_801_1	0.778342	0.321385	0.0154423
EUR	Phe_727_2	Phe_803	-0.11569	0.13854	0.403681
EUR	Phe_727_2	Phe_803_1	-0.323196	0.229761	0.159528
EUR	Phe_727_2	Phe_803_2	0.019788	0.130249	0.879246
EUR	Phe_727_2	Phe_803_3	0.251504	0.216875	0.246182
EUR	Phe_727_2	Phe_804	0.359891	0.154543	0.0198725
EUR	Phe_727_2	Phe_805	0.309865	0.21876	0.15664
EUR	Phe_727_2	Phe_807	0.273109	0.188543	0.147471
EUR	Phe_727_2	Phe_809	0.587961	0.275795	0.0330169
EUR	Phe_727_2	Phe_817	0.585875	0.27569	0.0335763
EUR	Phe_727_2	Phe_819	0.705659	0.222055	0.00148364
EUR	Phe_727_2	Phe_830	0.428782	0.172437	0.0128969
EUR	Phe_727_2	Phe_835	0.496657	0.132659	0.000181214
EUR	Phe_727_2	Phe_840	0.811926	0.138393	4.44289e-09
EUR	Phe_727_2	Phe_851	0.584382	0.232374	0.0119088
EUR	Phe_727_2	Phe_854	0.443247	0.251508	0.0780093
EUR	Phe_727_2	Phe_858	0.586483	0.149443	8.69297e-05
EUR	Phe_727_2	Phe_859	0.630711	0.271951	0.0203838
EUR	Phe_727_2	Phe_870	0.342031	0.222933	0.124974
EUR	Phe_727_2	Phe_870_3	-0.0804722	0.295171	0.785138
EUR	Phe_727_2	Phe_871	0.609631	0.144917	2.59053e-05
EUR	Phe_727_2	Phe_871_3	0.0127593	0.191387	0.946846
EUR	Phe_727_2	Phe_871_4	0.00936445	0.239579	0.968821
EUR	Phe_727_2	Phe_872	-0.191361	0.2356	0.416661
EUR	Phe_727_2	Phe_874	-0.528271	0.288402	0.0669935
EUR	Phe_727_2	Phe_915	0.665085	0.223748	0.00295413
EUR	Phe_727_2	Phe_916	0.607527	0.160493	0.000153466
EUR	Phe_727_2	Phe_938	0.409247	0.16799	0.0148447
EUR	Phe_727_2	Phe_938_2	0.496699	0.17632	0.00484698
EUR	Phe_727_2	Phe_939	0.282525	0.133172	0.0338795
EUR	Phe_727_2	Phe_946	-0.036191	0.303189	0.904984
EUR	Phe_727_2	Phe_947	0.235937	0.161826	0.144851
EUR	Phe_727_2	Phe_949	1.00498	0.225623	8.41946e-06
EUR	Phe_727_2	Phe_952	0.747069	0.321512	0.0201463
EUR	Phe_727_2	Phe_960	0.489955	0.150124	0.00109981
EUR	Phe_727_2	Phe_960_2	0.361268	0.158268	0.0224519
EUR	Phe_727_2	Phe_965	0.781131	0.213405	0.000251905
EUR	Phe_727_2	Phe_969	0.681119	0.252397	0.00696315
EUR	Phe_727_2	Phe_979	0.664871	0.247424	0.00720605
EUR	Phe_727_2	Phe_990	0.253994	0.233959	0.277641
EUR	Phe_727_2	QTL_ALB	-0.0839489	0.0680198	0.217135
EUR	Phe_727_2	QTL_ALT	-0.00483813	0.072479	0.946779
EUR	Phe_727_2	QTL_AST	-0.0660941	0.0742232	0.37321
EUR	Phe_727_2	QTL_BASO	0.147647	0.114959	0.199019
EUR	Phe_727_2	QTL_BMI	0.168216	0.0680962	0.0135014
EUR	Phe_727_2	QTL_BUN	-0.0284775	0.074218	0.701201
EUR	Phe_727_2	QTL_CALCIUM	0.0660255	0.0759773	0.384839
EUR	Phe_727_2	QTL_CRE	0.0341671	0.0699243	0.625103
EUR	Phe_727_2	QTL_CRP	0.154427	0.0858156	0.0719355
EUR	Phe_727_2	QTL_DBP	-0.105151	0.078985	0.183097
EUR	Phe_727_2	QTL_EGFR	-0.0149387	0.0692003	0.829084
EUR	Phe_727_2	QTL_EOSINO	0.0860634	0.0814418	0.290627
EUR	Phe_727_2	QTL_GLU	0.0660432	0.0815364	0.417949
EUR	Phe_727_2	QTL_HB	-0.126642	0.0822499	0.123629
EUR	Phe_727_2	QTL_HBA1C	0.0304472	0.081034	0.707115
EUR	Phe_727_2	QTL_HDLC	-0.239308	0.0765782	0.00177797
EUR	Phe_727_2	QTL_HEIGHT	-0.0107783	0.0655777	0.869448
EUR	Phe_727_2	QTL_HT	-0.126567	0.0826735	0.125787
EUR	Phe_727_2	QTL_LDLC	-0.0308409	0.0764976	0.68683
EUR	Phe_727_2	QTL_LYMPH	0.0851087	0.0879967	0.333454
EUR	Phe_727_2	QTL_MCH	0.0124432	0.0561127	0.824505
EUR	Phe_727_2	QTL_MCHC	-0.00448411	0.0643311	0.94443
EUR	Phe_727_2	QTL_MCV	0.0159422	0.0542401	0.768819
EUR	Phe_727_2	QTL_MONO	0.0100854	0.0915786	0.912307
EUR	Phe_727_2	QTL_MPV	-0.111267	0.0652428	0.0881142
EUR	Phe_727_2	QTL_NEUTRO	0.142881	0.0737148	0.0525879
EUR	Phe_727_2	QTL_PLT	0.118086	0.0619232	0.0565246
EUR	Phe_727_2	QTL_RBC	-0.10412	0.0770516	0.176601
EUR	Phe_727_2	QTL_RDW	0.0997985	0.0786926	0.204724
EUR	Phe_727_2	QTL_SBP	-0.0540739	0.0799254	0.498689
EUR	Phe_727_2	QTL_TC	-0.0981841	0.0791722	0.214926
EUR	Phe_727_2	QTL_TG	0.165539	0.0704599	0.018803
EUR	Phe_727_2	QTL_WBC	0.12565	0.0764478	0.100259
EUR	Phe_727_2	QTL_WEIGHT	0.139187	0.0673279	0.0387064
EUR	Phe_727_4	Phe_727_6	0.26868	0.0871635	0.00205283
EUR	Phe_727_4	Phe_728	0.196847	0.0933161	0.0349046
EUR	Phe_727_4	Phe_728_7	0.153826	0.0815877	0.0593757
EUR	Phe_727_4	Phe_728_71	0.18804	0.0619353	0.00239677
EUR	Phe_727_4	Phe_729	0.648212	0.134566	1.45696e-06
EUR	Phe_727_4	Phe_729_1	0.364202	0.0925893	8.37103e-05
EUR	Phe_727_4	Phe_732	0.663988	0.207015	0.00133923
EUR	Phe_727_4	Phe_733	0.150212	0.149568	0.315232
EUR	Phe_727_4	Phe_733_4	-0.0123154	0.174137	0.943619
EUR	Phe_727_4	Phe_733_8	0.422555	0.206218	0.0404551
EUR	Phe_727_4	Phe_735	0.316665	0.0608754	1.97313e-07
EUR	Phe_727_4	Phe_735_1	0.153999	0.0811033	0.05759
EUR	Phe_727_4	Phe_735_2	0.280954	0.0789361	0.000371904
EUR	Phe_727_4	Phe_735_21	0.317123	0.0675828	2.7007e-06
EUR	Phe_727_4	Phe_735_23	0.182485	0.0864452	0.0347731
EUR	Phe_727_4	Phe_735_3	0.263744	0.0518059	3.56182e-07
EUR	Phe_727_4	Phe_736	0.428742	0.146912	0.00351888
EUR	Phe_727_4	Phe_737	0.280868	0.11919	0.0184497
EUR	Phe_727_4	Phe_737_3	0.303603	0.0972085	0.00178888
EUR	Phe_727_4	Phe_738	0.485552	0.120616	5.68275e-05
EUR	Phe_727_4	Phe_738_4	0.361865	0.0850302	2.08373e-05
EUR	Phe_727_4	Phe_740	0.54006	0.0601566	2.76802e-19
EUR	Phe_727_4	Phe_740_1	0.482706	0.0622877	9.21632e-15
EUR	Phe_727_4	Phe_740_11	0.444658	0.0672485	3.78765e-11
EUR	Phe_727_4	Phe_740_12	0.550326	0.126704	1.40291e-05
EUR	Phe_727_4	Phe_740_2	0.524086	0.110673	2.18589e-06
EUR	Phe_727_4	Phe_740_9	0.583168	0.0654966	5.3974e-19
EUR	Phe_727_4	Phe_741	0.501182	0.0937939	9.11981e-08
EUR	Phe_727_4	Phe_741_3	0.211445	0.105871	0.0458045
EUR	Phe_727_4	Phe_741_4	0.62938	0.148846	2.35345e-05
EUR	Phe_727_4	Phe_742	0.619084	0.137378	6.59274e-06
EUR	Phe_727_4	Phe_742_9	0.555745	0.142213	9.31296e-05
EUR	Phe_727_4	Phe_743	0.0941939	0.0786607	0.231123
EUR	Phe_727_4	Phe_743_1	0.00421449	0.0805973	0.958297
EUR	Phe_727_4	Phe_743_11	0.0084656	0.0813882	0.917157
EUR	Phe_727_4	Phe_743_2	-0.217645	0.142639	0.127048
EUR	Phe_727_4	Phe_743_9	0.134621	0.1322	0.308529
EUR	Phe_727_4	Phe_745	0.479306	0.056169	1.42245e-17
EUR	Phe_727_4	Phe_747	0.0958291	0.134664	0.476704
EUR	Phe_727_4	Phe_747_1	0.0400885	0.137986	0.771413
EUR	Phe_727_4	Phe_751	0.0171922	0.179852	0.923846
EUR	Phe_727_4	Phe_751_2	0.0749941	0.174254	0.666924
EUR	Phe_727_4	Phe_751_21	-0.0671177	0.163168	0.680823
EUR	Phe_727_4	Phe_755	0.0715232	0.134761	0.595598
EUR	Phe_727_4	Phe_755_1	0.133069	0.132376	0.314785
EUR	Phe_727_4	Phe_757	-0.0928254	0.147331	0.528665
EUR	Phe_727_4	Phe_760	0.495744	0.0573831	5.66091e-18
EUR	Phe_727_4	Phe_761	0.493544	0.0608182	4.85495e-16
EUR	Phe_727_4	Phe_764	0.3741	0.0672345	2.63492e-08
EUR	Phe_727_4	Phe_765	0.446191	0.0869753	2.89614e-07
EUR	Phe_727_4	Phe_766	0.521541	0.121178	1.67796e-05
EUR	Phe_727_4	Phe_770	0.452632	0.0925965	1.01752e-06
EUR	Phe_727_4	Phe_771_1	0.124925	0.107222	0.243978
EUR	Phe_727_4	Phe_773	0.450839	0.0590235	2.20111e-14
EUR	Phe_727_4	Phe_781	0.441269	0.187371	0.0185199
EUR	Phe_727_4	Phe_782_3	0.13019	0.0596781	0.0291436
EUR	Phe_727_4	Phe_783	0.205296	0.110057	0.0621309
EUR	Phe_727_4	Phe_785	0.407808	0.0606682	1.79321e-11
EUR	Phe_727_4	Phe_788	0.198057	0.0726412	0.0064008
EUR	Phe_727_4	Phe_789	0.337874	0.0771439	1.18796e-05
EUR	Phe_727_4	Phe_790_6	-0.0061476	0.109754	0.955332
EUR	Phe_727_4	Phe_791	0.0318506	0.178361	0.858272
EUR	Phe_727_4	Phe_798	0.142536	0.0819524	0.0819895
EUR	Phe_727_4	Phe_798_1	-0.0254261	0.18044	0.88794
EUR	Phe_727_4	Phe_800	0.0956861	0.0931726	0.304431
EUR	Phe_727_4	Phe_800_1	-0.224156	0.119777	0.0612827
EUR	Phe_727_4	Phe_800_2	0.183889	0.113894	0.106404
EUR	Phe_727_4	Phe_800_3	0.206885	0.141861	0.144739
EUR	Phe_727_4	Phe_800_4	0.257127	0.156148	0.099622
EUR	Phe_727_4	Phe_801	0.241254	0.108706	0.0264643
EUR	Phe_727_4	Phe_801_1	0.231426	0.168384	0.16932
EUR	Phe_727_4	Phe_803	-0.0629671	0.0838237	0.452542
EUR	Phe_727_4	Phe_803_1	-0.235231	0.134752	0.0808709
EUR	Phe_727_4	Phe_803_2	-0.00657174	0.0688124	0.923916
EUR	Phe_727_4	Phe_803_3	-0.0906009	0.121492	0.455826
EUR	Phe_727_4	Phe_804	0.168205	0.0890176	0.0588153
EUR	Phe_727_4	Phe_805	0.125111	0.122047	0.305311
EUR	Phe_727_4	Phe_807	0.0783131	0.110524	0.478595
EUR	Phe_727_4	Phe_809	0.117179	0.155337	0.450638
EUR	Phe_727_4	Phe_817	0.0679064	0.180359	0.706541
EUR	Phe_727_4	Phe_819	0.358289	0.130845	0.00617627
EUR	Phe_727_4	Phe_830	0.448559	0.106362	2.47261e-05
EUR	Phe_727_4	Phe_835	0.436075	0.0778547	2.12943e-08
EUR	Phe_727_4	Phe_840	0.538568	0.0759718	1.3504e-12
EUR	Phe_727_4	Phe_851	0.587577	0.127128	3.80173e-06
EUR	Phe_727_4	Phe_854	0.214026	0.146048	0.142796
EUR	Phe_727_4	Phe_858	0.383829	0.0868225	9.83169e-06
EUR	Phe_727_4	Phe_859	0.340357	0.162522	0.0362406
EUR	Phe_727_4	Phe_870	0.335593	0.12811	0.00880408
EUR	Phe_727_4	Phe_870_3	0.258779	0.163149	0.112706
EUR	Phe_727_4	Phe_871	0.377803	0.0909789	3.28663e-05
EUR	Phe_727_4	Phe_871_3	0.133117	0.120474	0.269185
EUR	Phe_727_4	Phe_871_4	0.220952	0.133619	0.0982091
EUR	Phe_727_4	Phe_872	0.167133	0.150942	0.268179
EUR	Phe_727_4	Phe_874	0.328513	0.179281	0.0668932
EUR	Phe_727_4	Phe_915	0.437288	0.118975	0.000237407
EUR	Phe_727_4	Phe_916	0.380364	0.101161	0.000169913
EUR	Phe_727_4	Phe_938	-0.140166	0.100017	0.161087
EUR	Phe_727_4	Phe_938_2	-0.11974	0.0993809	0.228259
EUR	Phe_727_4	Phe_939	0.223619	0.0718066	0.00184456
EUR	Phe_727_4	Phe_946	0.118976	0.175425	0.497633
EUR	Phe_727_4	Phe_947	0.172955	0.10379	0.0956343
EUR	Phe_727_4	Phe_949	0.152754	0.132137	0.247667
EUR	Phe_727_4	Phe_952	0.119284	0.193987	0.538618
EUR	Phe_727_4	Phe_960	0.447251	0.0774382	7.66858e-09
EUR	Phe_727_4	Phe_960_2	0.406232	0.0813325	5.89225e-07
EUR	Phe_727_4	Phe_965	0.509776	0.136291	0.000183765
EUR	Phe_727_4	Phe_969	0.311847	0.148252	0.0354232
EUR	Phe_727_4	Phe_979	0.194514	0.12708	0.125856
EUR	Phe_727_4	Phe_990	0.104935	0.140901	0.456427
EUR	Phe_727_4	QTL_ALB	0.0286081	0.0520064	0.582259
EUR	Phe_727_4	QTL_ALT	0.0592991	0.0441595	0.179324
EUR	Phe_727_4	QTL_AST	0.00997506	0.0417126	0.810999
EUR	Phe_727_4	QTL_BASO	0.0512152	0.0640905	0.424228
EUR	Phe_727_4	QTL_BMI	0.131637	0.0419122	0.00168493
EUR	Phe_727_4	QTL_BUN	0.0461567	0.0441186	0.295471
EUR	Phe_727_4	QTL_CALCIUM	0.0698409	0.0519731	0.179017
EUR	Phe_727_4	QTL_CRE	0.0137246	0.0408879	0.737125
EUR	Phe_727_4	QTL_CRP	0.191981	0.0434902	1.01316e-05
EUR	Phe_727_4	QTL_DBP	0.0314254	0.041832	0.452514
EUR	Phe_727_4	QTL_EGFR	-0.0151919	0.0415367	0.714554
EUR	Phe_727_4	QTL_EOSINO	0.0514923	0.0430014	0.231128
EUR	Phe_727_4	QTL_GLU	0.150666	0.0439005	0.000599149
EUR	Phe_727_4	QTL_HB	-0.0243394	0.0403931	0.5468
EUR	Phe_727_4	QTL_HBA1C	0.148405	0.0411036	0.000305605
EUR	Phe_727_4	QTL_HDLC	-0.119096	0.0393628	0.00248147
EUR	Phe_727_4	QTL_HEIGHT	-0.0445729	0.037606	0.235914
EUR	Phe_727_4	QTL_HT	-0.00704161	0.0405054	0.861988
EUR	Phe_727_4	QTL_LDLC	-0.0415228	0.0406599	0.307149
EUR	Phe_727_4	QTL_LYMPH	0.0423318	0.0493602	0.391107
EUR	Phe_727_4	QTL_MCH	-0.0334056	0.0385964	0.386758
EUR	Phe_727_4	QTL_MCHC	-0.0715226	0.0409385	0.0806244
EUR	Phe_727_4	QTL_MCV	-0.0225312	0.0393478	0.566905
EUR	Phe_727_4	QTL_MONO	0.114494	0.0436394	0.00869975
EUR	Phe_727_4	QTL_MPV	-0.0485323	0.0382808	0.20487
EUR	Phe_727_4	QTL_NEUTRO	0.194263	0.0431858	6.84995e-06
EUR	Phe_727_4	QTL_PLT	0.0474277	0.0379249	0.211092
EUR	Phe_727_4	QTL_RBC	0.0124214	0.0386933	0.748193
EUR	Phe_727_4	QTL_RDW	0.0884682	0.0382629	0.0207712
EUR	Phe_727_4	QTL_SBP	0.0618862	0.0424397	0.144781
EUR	Phe_727_4	QTL_TC	-0.0628112	0.04173	0.132277
EUR	Phe_727_4	QTL_TG	0.122383	0.0395898	0.00199302
EUR	Phe_727_4	QTL_WBC	0.158073	0.0434752	0.000276974
EUR	Phe_727_4	QTL_WEIGHT	0.0909691	0.0396532	0.0217837
EUR	Phe_727_6	Phe_728	0.00486217	0.0697072	0.944392
EUR	Phe_727_6	Phe_728_7	0.1239	0.0606965	0.0412202
EUR	Phe_727_6	Phe_728_71	-0.0320351	0.0475099	0.500131
EUR	Phe_727_6	Phe_729	0.559009	0.109745	3.51143e-07
EUR	Phe_727_6	Phe_729_1	0.380898	0.0688514	3.16279e-08
EUR	Phe_727_6	Phe_732	0.309638	0.141498	0.0286484
EUR	Phe_727_6	Phe_733	0.581822	0.112228	2.16825e-07
EUR	Phe_727_6	Phe_733_4	0.241533	0.139836	0.0841213
EUR	Phe_727_6	Phe_733_8	0.47186	0.159911	0.0031698
EUR	Phe_727_6	Phe_735	0.444637	0.0489384	1.03094e-19
EUR	Phe_727_6	Phe_735_1	0.343348	0.0551823	4.90677e-10
EUR	Phe_727_6	Phe_735_2	0.455465	0.0558024	3.29276e-16
EUR	Phe_727_6	Phe_735_21	0.405061	0.0541105	7.11076e-14
EUR	Phe_727_6	Phe_735_23	0.241174	0.0504754	1.77006e-06
EUR	Phe_727_6	Phe_735_3	0.287118	0.0416531	5.45942e-12
EUR	Phe_727_6	Phe_736	0.671022	0.105005	1.65496e-10
EUR	Phe_727_6	Phe_737	0.137697	0.0895313	0.124055
EUR	Phe_727_6	Phe_737_3	0.184827	0.0752908	0.0140947
EUR	Phe_727_6	Phe_738	0.466392	0.0856866	5.23908e-08
EUR	Phe_727_6	Phe_738_4	0.332444	0.0565649	4.17247e-09
EUR	Phe_727_6	Phe_740	0.611076	0.0507923	2.44566e-33
EUR	Phe_727_6	Phe_740_1	0.577718	0.0501504	1.04977e-30
EUR	Phe_727_6	Phe_740_11	0.574135	0.0526855	1.1859e-27
EUR	Phe_727_6	Phe_740_12	0.48639	0.0895919	5.66882e-08
EUR	Phe_727_6	Phe_740_2	0.553366	0.0833684	3.18837e-11
EUR	Phe_727_6	Phe_740_9	0.607186	0.0516192	6.0696e-32
EUR	Phe_727_6	Phe_741	0.588161	0.0713106	1.61235e-16
EUR	Phe_727_6	Phe_741_3	0.414367	0.0849033	1.05839e-06
EUR	Phe_727_6	Phe_741_4	0.614016	0.112371	4.64989e-08
EUR	Phe_727_6	Phe_742	0.704639	0.0932575	4.16159e-14
EUR	Phe_727_6	Phe_742_9	0.525032	0.0962604	4.91704e-08
EUR	Phe_727_6	Phe_743	0.163294	0.0532372	0.00216008
EUR	Phe_727_6	Phe_743_1	0.0659976	0.0557627	0.236593
EUR	Phe_727_6	Phe_743_11	0.0566747	0.0556936	0.308861
EUR	Phe_727_6	Phe_743_2	0.16984	0.105246	0.106584
EUR	Phe_727_6	Phe_743_9	0.181431	0.0945665	0.0550402
EUR	Phe_727_6	Phe_745	0.582817	0.0454634	1.27528e-37
EUR	Phe_727_6	Phe_747	0.358397	0.106665	0.000779349
EUR	Phe_727_6	Phe_747_1	0.334804	0.117211	0.0042844
EUR	Phe_727_6	Phe_751	0.312756	0.138517	0.0239526
EUR	Phe_727_6	Phe_751_2	0.32359	0.131708	0.0140151
EUR	Phe_727_6	Phe_751_21	0.172608	0.124355	0.165128
EUR	Phe_727_6	Phe_755	0.451409	0.0916005	8.30674e-07
EUR	Phe_727_6	Phe_755_1	0.40954	0.0934637	1.17701e-05
EUR	Phe_727_6	Phe_757	0.0401698	0.139208	0.772918
EUR	Phe_727_6	Phe_760	0.446579	0.0450011	3.28189e-23
EUR	Phe_727_6	Phe_761	0.421651	0.049099	8.86747e-18
EUR	Phe_727_6	Phe_764	0.422573	0.059133	8.92507e-13
EUR	Phe_727_6	Phe_765	0.353354	0.0712953	7.18857e-07
EUR	Phe_727_6	Phe_766	0.546643	0.0918857	2.69526e-09
EUR	Phe_727_6	Phe_770	0.395575	0.0672104	3.96556e-09
EUR	Phe_727_6	Phe_771_1	0.161921	0.0810097	0.0456314
EUR	Phe_727_6	Phe_773	0.504492	0.0495448	2.37269e-24
EUR	Phe_727_6	Phe_781	0.414294	0.135635	0.00225451
EUR	Phe_727_6	Phe_782_3	0.227886	0.0451413	4.45776e-07
EUR	Phe_727_6	Phe_783	0.302419	0.088894	0.000668909
EUR	Phe_727_6	Phe_785	0.383055	0.0472376	5.09875e-16
EUR	Phe_727_6	Phe_788	0.272803	0.0518967	1.46705e-07
EUR	Phe_727_6	Phe_789	0.360916	0.0508826	1.31128e-12
EUR	Phe_727_6	Phe_790_6	0.301414	0.07384	4.46513e-05
EUR	Phe_727_6	Phe_791	0.322093	0.145623	0.0269786
EUR	Phe_727_6	Phe_798	0.39118	0.0594634	4.75231e-11
EUR	Phe_727_6	Phe_798_1	0.159095	0.135581	0.240624
EUR	Phe_727_6	Phe_800	0.317705	0.0745564	2.03269e-05
EUR	Phe_727_6	Phe_800_1	0.0674988	0.0907223	0.456867
EUR	Phe_727_6	Phe_800_2	0.106932	0.0725736	0.140636
EUR	Phe_727_6	Phe_800_3	0.503842	0.112923	8.12635e-06
EUR	Phe_727_6	Phe_800_4	0.290876	0.109478	0.0078858
EUR	Phe_727_6	Phe_801	0.413527	0.079283	1.82991e-07
EUR	Phe_727_6	Phe_801_1	0.364517	0.146564	0.0128795
EUR	Phe_727_6	Phe_803	0.187775	0.064839	0.00377927
EUR	Phe_727_6	Phe_803_1	0.10106	0.100108	0.312733
EUR	Phe_727_6	Phe_803_2	0.15306	0.0533989	0.00415237
EUR	Phe_727_6	Phe_803_3	0.305505	0.0931705	0.00104181
EUR	Phe_727_6	Phe_804	0.419227	0.0696938	1.79585e-09
EUR	Phe_727_6	Phe_805	0.240895	0.102555	0.0188274
EUR	Phe_727_6	Phe_807	0.377757	0.0955058	7.64292e-05
EUR	Phe_727_6	Phe_809	0.596322	0.125985	2.20907e-06
EUR	Phe_727_6	Phe_817	0.135862	0.124064	0.273475
EUR	Phe_727_6	Phe_819	0.322226	0.100137	0.00129154
EUR	Phe_727_6	Phe_830	0.566227	0.0812361	3.16634e-12
EUR	Phe_727_6	Phe_835	0.560646	0.0610387	4.11182e-20
EUR	Phe_727_6	Phe_840	0.737164	0.0643838	2.36401e-30
EUR	Phe_727_6	Phe_851	0.503256	0.0909015	3.08965e-08
EUR	Phe_727_6	Phe_854	0.393047	0.107916	0.00027037
EUR	Phe_727_6	Phe_858	0.53388	0.0744691	7.54692e-13
EUR	Phe_727_6	Phe_859	0.29326	0.0999517	0.00334607
EUR	Phe_727_6	Phe_870	0.365169	0.101412	0.000317197
EUR	Phe_727_6	Phe_870_3	0.141106	0.123713	0.254042
EUR	Phe_727_6	Phe_871	0.412852	0.0797468	2.2544e-07
EUR	Phe_727_6	Phe_871_3	0.28017	0.100685	0.00539191
EUR	Phe_727_6	Phe_871_4	0.17433	0.10248	0.0889229
EUR	Phe_727_6	Phe_872	0.219699	0.120081	0.0673109
EUR	Phe_727_6	Phe_874	0.144691	0.127305	0.255719
EUR	Phe_727_6	Phe_915	0.582052	0.091244	1.78159e-10
EUR	Phe_727_6	Phe_916	0.599487	0.0748242	1.12912e-15
EUR	Phe_727_6	Phe_938	0.162804	0.0807714	0.0438405
EUR	Phe_727_6	Phe_938_2	0.180127	0.0792546	0.0230403
EUR	Phe_727_6	Phe_939	0.225376	0.0547439	3.83965e-05
EUR	Phe_727_6	Phe_946	0.0468935	0.125451	0.708554
EUR	Phe_727_6	Phe_947	0.16311	0.0754349	0.030598
EUR	Phe_727_6	Phe_949	0.156089	0.106888	0.144204
EUR	Phe_727_6	Phe_952	0.0430658	0.141538	0.760922
EUR	Phe_727_6	Phe_960	0.357453	0.070439	3.88227e-07
EUR	Phe_727_6	Phe_960_2	0.331603	0.0714161	3.42973e-06
EUR	Phe_727_6	Phe_965	0.466685	0.100411	3.35577e-06
EUR	Phe_727_6	Phe_969	0.208595	0.119538	0.0809831
EUR	Phe_727_6	Phe_979	0.318956	0.101932	0.00175339
EUR	Phe_727_6	Phe_990	0.105936	0.0984452	0.281886
EUR	Phe_727_6	QTL_ALB	-0.0333231	0.0332909	0.316843
EUR	Phe_727_6	QTL_ALT	0.0628823	0.0332603	0.058676
EUR	Phe_727_6	QTL_AST	0.0663428	0.036354	0.0680143
EUR	Phe_727_6	QTL_BASO	0.117997	0.0500655	0.0184308
EUR	Phe_727_6	QTL_BMI	0.133255	0.029927	8.48055e-06
EUR	Phe_727_6	QTL_BUN	0.0415143	0.0354097	0.241037
EUR	Phe_727_6	QTL_CALCIUM	0.035142	0.0363082	0.333104
EUR	Phe_727_6	QTL_CRE	-0.0361694	0.0322635	0.262262
EUR	Phe_727_6	QTL_CRP	0.146993	0.0373499	8.29981e-05
EUR	Phe_727_6	QTL_DBP	-0.0127205	0.0345806	0.712985
EUR	Phe_727_6	QTL_EGFR	0.039906	0.0332837	0.230541
EUR	Phe_727_6	QTL_EOSINO	0.0344889	0.0375629	0.358533
EUR	Phe_727_6	QTL_GLU	0.0894227	0.0348207	0.0102261
EUR	Phe_727_6	QTL_HB	-0.0386488	0.0351157	0.271065
EUR	Phe_727_6	QTL_HBA1C	0.0886393	0.0328456	0.00696186
EUR	Phe_727_6	QTL_HDLC	-0.0583889	0.0401629	0.146001
EUR	Phe_727_6	QTL_HEIGHT	-0.0702892	0.0290281	0.0154602
EUR	Phe_727_6	QTL_HT	-0.0239033	0.0346857	0.490735
EUR	Phe_727_6	QTL_LDLC	0.00250186	0.0332501	0.940021
EUR	Phe_727_6	QTL_LYMPH	0.0400684	0.0356165	0.260591
EUR	Phe_727_6	QTL_MCH	-0.0432572	0.0316436	0.171621
EUR	Phe_727_6	QTL_MCHC	-0.055856	0.030407	0.0662179
EUR	Phe_727_6	QTL_MCV	-0.0281503	0.0315551	0.37234
EUR	Phe_727_6	QTL_MONO	0.0613767	0.035879	0.0871443
EUR	Phe_727_6	QTL_MPV	-0.0368526	0.0266593	0.166863
EUR	Phe_727_6	QTL_NEUTRO	0.104257	0.0327599	0.00146034
EUR	Phe_727_6	QTL_PLT	0.0771455	0.0292967	0.00845719
EUR	Phe_727_6	QTL_RBC	0.00157627	0.031892	0.960581
EUR	Phe_727_6	QTL_RDW	0.0843845	0.0307108	0.00600123
EUR	Phe_727_6	QTL_SBP	-0.00393372	0.0354111	0.911547
EUR	Phe_727_6	QTL_TC	0.0165944	0.0368329	0.652328
EUR	Phe_727_6	QTL_TG	0.125093	0.0323922	0.000112544
EUR	Phe_727_6	QTL_WBC	0.0913123	0.0328621	0.00545857
EUR	Phe_727_6	QTL_WEIGHT	0.0786031	0.0303233	0.00953742
EUR	Phe_727	Phe_727_1	0.889665	0.0643489	1.78468e-43
EUR	Phe_727	Phe_727_2	0.893625	0.13728	7.54082e-11
EUR	Phe_727	Phe_727_4	0.632946	0.0781535	5.55265e-16
EUR	Phe_727	Phe_727_6	0.740385	0.0621251	9.5759e-33
EUR	Phe_727	Phe_728	0.124048	0.0505356	0.0141016
EUR	Phe_727	Phe_728_7	0.301413	0.0575301	1.61255e-07
EUR	Phe_727	Phe_728_71	0.0796305	0.0421794	0.0590391
EUR	Phe_727	Phe_729	0.844821	0.0898455	5.30088e-21
EUR	Phe_727	Phe_729_1	0.592886	0.0599405	4.54351e-23
EUR	Phe_727	Phe_732	0.445161	0.119931	0.000205773
EUR	Phe_727	Phe_733	0.550382	0.0925905	2.77717e-09
EUR	Phe_727	Phe_733_4	0.337702	0.106972	0.00159442
EUR	Phe_727	Phe_733_8	0.633346	0.138651	4.92611e-06
EUR	Phe_727	Phe_735	0.506905	0.0411617	7.52435e-35
EUR	Phe_727	Phe_735_1	0.343202	0.0523672	5.61074e-11
EUR	Phe_727	Phe_735_2	0.458702	0.0511288	2.92513e-19
EUR	Phe_727	Phe_735_21	0.378343	0.0459987	1.95079e-16
EUR	Phe_727	Phe_735_23	0.368695	0.0498516	1.40504e-13
EUR	Phe_727	Phe_735_3	0.344214	0.0355752	3.82502e-22
EUR	Phe_727	Phe_736	0.802284	0.0901743	5.73607e-19
EUR	Phe_727	Phe_737	0.232439	0.0751098	0.00197044
EUR	Phe_727	Phe_737_3	0.258167	0.0607013	2.10853e-05
EUR	Phe_727	Phe_738	0.630721	0.0737362	1.19161e-17
EUR	Phe_727	Phe_738_4	0.501009	0.0516647	3.09577e-22
EUR	Phe_727	Phe_740	0.813605	0.0422233	9.75985e-83
EUR	Phe_727	Phe_740_1	0.729165	0.0427244	2.62564e-65
EUR	Phe_727	Phe_740_11	0.744128	0.0453993	2.22709e-60
EUR	Phe_727	Phe_740_12	0.732503	0.0816456	2.91897e-19
EUR	Phe_727	Phe_740_2	0.778782	0.0716755	1.68494e-27
EUR	Phe_727	Phe_740_9	0.857146	0.0420762	3.00717e-92
EUR	Phe_727	Phe_741	0.738731	0.0656439	2.2229e-29
EUR	Phe_727	Phe_741_3	0.500592	0.0686362	3.02182e-13
EUR	Phe_727	Phe_741_4	0.723113	0.0964078	6.35417e-14
EUR	Phe_727	Phe_742	0.877115	0.0795463	2.84837e-28
EUR	Phe_727	Phe_742_9	0.768481	0.0805007	1.34459e-21
EUR	Phe_727	Phe_743	0.212731	0.0453365	2.70183e-06
EUR	Phe_727	Phe_743_1	0.0859238	0.0457018	0.0600948
EUR	Phe_727	Phe_743_11	0.0828071	0.0458705	0.071038
EUR	Phe_727	Phe_743_2	0.0582102	0.0843382	0.490068
EUR	Phe_727	Phe_743_9	0.249608	0.0773568	0.00125224
EUR	Phe_727	Phe_745	0.82777	0.0388266	7.4559e-101
EUR	Phe_727	Phe_747	0.389536	0.0854751	5.1816e-06
EUR	Phe_727	Phe_747_1	0.335055	0.0916293	0.000255548
EUR	Phe_727	Phe_751	0.405467	0.103076	8.36581e-05
EUR	Phe_727	Phe_751_2	0.391033	0.101795	0.000122347
EUR	Phe_727	Phe_751_21	0.272386	0.0970265	0.00499524
EUR	Phe_727	Phe_755	0.394218	0.0788978	5.83591e-07
EUR	Phe_727	Phe_755_1	0.373749	0.0775746	1.45055e-06
EUR	Phe_727	Phe_757	0.0886076	0.102018	0.385094
EUR	Phe_727	Phe_760	0.706274	0.0400031	9.23076e-70
EUR	Phe_727	Phe_761	0.664748	0.0403601	5.98562e-61
EUR	Phe_727	Phe_764	0.587248	0.0469495	6.745e-36
EUR	Phe_727	Phe_765	0.637426	0.0587559	2.02268e-27
EUR	Phe_727	Phe_766	0.782672	0.0817519	1.03097e-21
EUR	Phe_727	Phe_770	0.615219	0.0566563	1.81135e-27
EUR	Phe_727	Phe_771_1	0.378618	0.0616499	8.179e-10
EUR	Phe_727	Phe_773	0.774786	0.0437353	3.19219e-70
EUR	Phe_727	Phe_781	0.611848	0.108178	1.55018e-08
EUR	Phe_727	Phe_782_3	0.337587	0.0397994	2.20933e-17
EUR	Phe_727	Phe_783	0.498584	0.0700536	1.10157e-12
EUR	Phe_727	Phe_785	0.599225	0.0427931	1.49764e-44
EUR	Phe_727	Phe_788	0.397048	0.0426578	1.30584e-20
EUR	Phe_727	Phe_789	0.541269	0.0489682	2.10859e-28
EUR	Phe_727	Phe_790_6	0.359829	0.0640892	1.97125e-08
EUR	Phe_727	Phe_791	0.243622	0.111682	0.0291551
EUR	Phe_727	Phe_798	0.435194	0.0525244	1.17569e-16
EUR	Phe_727	Phe_798_1	0.133504	0.111132	0.229634
EUR	Phe_727	Phe_800	0.303886	0.0604009	4.87528e-07
EUR	Phe_727	Phe_800_1	0.0287335	0.0754403	0.703294
EUR	Phe_727	Phe_800_2	0.177341	0.0629297	0.00483125
EUR	Phe_727	Phe_800_3	0.415806	0.0876893	2.11819e-06
EUR	Phe_727	Phe_800_4	0.192684	0.0945617	0.0415848
EUR	Phe_727	Phe_801	0.458035	0.05987	2.00221e-14
EUR	Phe_727	Phe_801_1	0.404429	0.105697	0.000130078
EUR	Phe_727	Phe_803	0.130398	0.0554351	0.0186591
EUR	Phe_727	Phe_803_1	0.0891951	0.0883084	0.312476
EUR	Phe_727	Phe_803_2	0.101336	0.0466062	0.0296823
EUR	Phe_727	Phe_803_3	0.140131	0.0723367	0.052721
EUR	Phe_727	Phe_804	0.422117	0.0656314	1.2624e-10
EUR	Phe_727	Phe_805	0.314752	0.0839318	0.000176769
EUR	Phe_727	Phe_807	0.391488	0.0707809	3.1843e-08
EUR	Phe_727	Phe_809	0.468626	0.0959373	1.0358e-06
EUR	Phe_727	Phe_817	0.328555	0.112779	0.00357678
EUR	Phe_727	Phe_819	0.439097	0.0820907	8.84789e-08
EUR	Phe_727	Phe_830	0.688121	0.0708055	2.51532e-22
EUR	Phe_727	Phe_835	0.711502	0.0570456	1.05454e-35
EUR	Phe_727	Phe_840	0.867577	0.0542063	1.17725e-57
EUR	Phe_727	Phe_851	0.794014	0.0801821	4.05431e-23
EUR	Phe_727	Phe_854	0.433884	0.0909901	1.85622e-06
EUR	Phe_727	Phe_858	0.654045	0.0585005	5.10021e-29
EUR	Phe_727	Phe_859	0.547199	0.0916935	2.40618e-09
EUR	Phe_727	Phe_870	0.379128	0.0814214	3.21833e-06
EUR	Phe_727	Phe_870_3	0.0380399	0.0943189	0.686719
EUR	Phe_727	Phe_871	0.577029	0.0624588	2.49851e-20
EUR	Phe_727	Phe_871_3	0.282677	0.0790512	0.000349055
EUR	Phe_727	Phe_871_4	0.164724	0.0849282	0.0524326
EUR	Phe_727	Phe_872	0.292474	0.097286	0.00264417
EUR	Phe_727	Phe_874	0.313694	0.110812	0.00464213
EUR	Phe_727	Phe_915	0.738191	0.0752977	1.0861e-22
EUR	Phe_727	Phe_916	0.643207	0.064178	1.21725e-23
EUR	Phe_727	Phe_938	0.145262	0.0641485	0.0235452
EUR	Phe_727	Phe_938_2	0.102105	0.0650229	0.116347
EUR	Phe_727	Phe_939	0.320359	0.0510635	3.52466e-10
EUR	Phe_727	Phe_946	0.207247	0.10405	0.0463934
EUR	Phe_727	Phe_947	0.292959	0.0571601	2.97159e-07
EUR	Phe_727	Phe_949	0.390105	0.0746189	1.71389e-07
EUR	Phe_727	Phe_952	0.21425	0.123681	0.0832244
EUR	Phe_727	Phe_960	0.520213	0.0487066	1.25547e-26
EUR	Phe_727	Phe_960_2	0.489868	0.0513667	1.47457e-21
EUR	Phe_727	Phe_965	0.663242	0.0838105	2.50066e-15
EUR	Phe_727	Phe_969	0.325633	0.0866743	0.00017198
EUR	Phe_727	Phe_979	0.40477	0.0872091	3.46092e-06
EUR	Phe_727	Phe_990	0.157837	0.0781275	0.0433582
EUR	Phe_727	QTL_ALB	-0.0709888	0.0298484	0.0173919
EUR	Phe_727	QTL_ALT	0.111884	0.0273063	4.17846e-05
EUR	Phe_727	QTL_AST	0.0379584	0.0282766	0.179467
EUR	Phe_727	QTL_BASO	0.0860284	0.0384882	0.025405
EUR	Phe_727	QTL_BMI	0.258845	0.0269915	8.81905e-22
EUR	Phe_727	QTL_BUN	0.0490069	0.026281	0.0622195
EUR	Phe_727	QTL_CALCIUM	0.0501713	0.0273448	0.0665403
EUR	Phe_727	QTL_CRE	0.000524599	0.0252145	0.983401
EUR	Phe_727	QTL_CRP	0.235458	0.0298706	3.2064e-15
EUR	Phe_727	QTL_DBP	0.017417	0.027756	0.53033
EUR	Phe_727	QTL_EGFR	0.00210677	0.0256955	0.934655
EUR	Phe_727	QTL_EOSINO	0.0686393	0.0299477	0.0219072
EUR	Phe_727	QTL_GLU	0.187406	0.0297555	3.01133e-10
EUR	Phe_727	QTL_HB	-0.0367658	0.0277975	0.185958
EUR	Phe_727	QTL_HBA1C	0.168022	0.0239087	2.10032e-12
EUR	Phe_727	QTL_HDLC	-0.174002	0.02666	6.72412e-11
EUR	Phe_727	QTL_HEIGHT	-0.0709162	0.0224838	0.00160988
EUR	Phe_727	QTL_HT	-0.0275393	0.0279447	0.324383
EUR	Phe_727	QTL_LDLC	-0.00914339	0.0262842	0.727941
EUR	Phe_727	QTL_LYMPH	0.0821104	0.0294224	0.00525868
EUR	Phe_727	QTL_MCH	-0.0370832	0.0234268	0.113435
EUR	Phe_727	QTL_MCHC	-0.0495453	0.0245516	0.0435901
EUR	Phe_727	QTL_MCV	-0.0267836	0.0246126	0.276503
EUR	Phe_727	QTL_MONO	0.0738135	0.0274846	0.0072392
EUR	Phe_727	QTL_MPV	-0.0309043	0.0219451	0.159056
EUR	Phe_727	QTL_NEUTRO	0.136072	0.0278498	1.0294e-06
EUR	Phe_727	QTL_PLT	0.0380267	0.0220272	0.084284
EUR	Phe_727	QTL_RBC	-0.00420316	0.0248524	0.865698
EUR	Phe_727	QTL_RDW	0.123266	0.0243829	4.29493e-07
EUR	Phe_727	QTL_SBP	0.0347488	0.0295493	0.239611
EUR	Phe_727	QTL_TC	-0.0528896	0.0274603	0.0541
EUR	Phe_727	QTL_TG	0.198472	0.0271979	2.93556e-13
EUR	Phe_727	QTL_WBC	0.12994	0.0291326	8.18415e-06
EUR	Phe_727	QTL_WEIGHT	0.186839	0.0258666	5.07886e-13
EUR	Phe_728_7	Phe_728_71	0.628423	0.0689835	8.25673e-20
EUR	Phe_728_7	Phe_729	0.421428	0.0921658	4.81943e-06
EUR	Phe_728_7	Phe_729_1	0.2345	0.061097	0.000123956
EUR	Phe_728_7	Phe_732	0.0733363	0.116491	0.528994
EUR	Phe_728_7	Phe_733	0.248404	0.101345	0.0142434
EUR	Phe_728_7	Phe_733_4	0.270736	0.128309	0.0348558
EUR	Phe_728_7	Phe_733_8	0.128405	0.144595	0.374525
EUR	Phe_728_7	Phe_735	0.309771	0.0464265	2.51828e-11
EUR	Phe_728_7	Phe_735_1	0.380806	0.0553776	6.13248e-12
EUR	Phe_728_7	Phe_735_2	0.238021	0.0552104	1.62396e-05
EUR	Phe_728_7	Phe_735_21	0.188698	0.0514254	0.000243164
EUR	Phe_728_7	Phe_735_23	0.0510365	0.0554388	0.357263
EUR	Phe_728_7	Phe_735_3	0.109018	0.0412377	0.00820171
EUR	Phe_728_7	Phe_736	0.357736	0.105634	0.000707772
EUR	Phe_728_7	Phe_737	0.0716435	0.0800837	0.370996
EUR	Phe_728_7	Phe_737_3	0.052568	0.0674543	0.435796
EUR	Phe_728_7	Phe_738	0.1393	0.084176	0.0979513
EUR	Phe_728_7	Phe_738_4	0.0843004	0.0605367	0.163755
EUR	Phe_728_7	Phe_740	0.301377	0.0404832	9.73094e-14
EUR	Phe_728_7	Phe_740_1	0.221975	0.0441421	4.93954e-07
EUR	Phe_728_7	Phe_740_11	0.271854	0.049639	4.33519e-08
EUR	Phe_728_7	Phe_740_12	0.159786	0.0969733	0.0994085
EUR	Phe_728_7	Phe_740_2	0.288721	0.0810119	0.000365338
EUR	Phe_728_7	Phe_740_9	0.35332	0.0410716	7.79742e-18
EUR	Phe_728_7	Phe_741	0.377564	0.057827	6.61199e-11
EUR	Phe_728_7	Phe_741_3	0.239736	0.0704828	0.000670555
EUR	Phe_728_7	Phe_741_4	0.345828	0.101253	0.000636715
EUR	Phe_728_7	Phe_742	0.375053	0.105193	0.000363344
EUR	Phe_728_7	Phe_742_9	0.343428	0.102175	0.00077608
EUR	Phe_728_7	Phe_743	0.119069	0.0498056	0.0168171
EUR	Phe_728_7	Phe_743_1	0.100235	0.0521823	0.0547489
EUR	Phe_728_7	Phe_743_11	0.0968094	0.0533336	0.0694979
EUR	Phe_728_7	Phe_743_2	0.205172	0.097437	0.035231
EUR	Phe_728_7	Phe_743_9	0.14367	0.0953643	0.131928
EUR	Phe_728_7	Phe_745	0.382726	0.0399659	1.00573e-21
EUR	Phe_728_7	Phe_747	0.146086	0.0976287	0.134565
EUR	Phe_728_7	Phe_747_1	0.155579	0.10125	0.124395
EUR	Phe_728_7	Phe_751	0.180334	0.1149	0.116534
EUR	Phe_728_7	Phe_751_2	0.188055	0.116467	0.106386
EUR	Phe_728_7	Phe_751_21	0.0999186	0.115533	0.38712
EUR	Phe_728_7	Phe_755	0.474011	0.0939188	4.48739e-07
EUR	Phe_728_7	Phe_755_1	0.415371	0.0918636	6.13721e-06
EUR	Phe_728_7	Phe_757	0.0538077	0.115612	0.641633
EUR	Phe_728_7	Phe_760	0.29104	0.0388235	6.55482e-14
EUR	Phe_728_7	Phe_761	0.26402	0.0456165	7.13068e-09
EUR	Phe_728_7	Phe_764	0.191988	0.050978	0.000165828
EUR	Phe_728_7	Phe_765	0.206874	0.0665468	0.0018791
EUR	Phe_728_7	Phe_766	0.404981	0.089414	5.91848e-06
EUR	Phe_728_7	Phe_770	0.298119	0.058208	3.02933e-07
EUR	Phe_728_7	Phe_771_1	0.356612	0.0771543	3.79948e-06
EUR	Phe_728_7	Phe_773	0.487355	0.0464069	8.47506e-26
EUR	Phe_728_7	Phe_781	0.171086	0.114711	0.135842
EUR	Phe_728_7	Phe_782_3	0.228875	0.0427062	8.35486e-08
EUR	Phe_728_7	Phe_783	0.228087	0.0849827	0.00727633
EUR	Phe_728_7	Phe_785	0.341036	0.0419182	4.0941e-16
EUR	Phe_728_7	Phe_788	0.190853	0.0496212	0.00011996
EUR	Phe_728_7	Phe_789	0.277395	0.0542269	3.12993e-07
EUR	Phe_728_7	Phe_790_6	0.226228	0.0783986	0.00390659
EUR	Phe_728_7	Phe_791	0.0614376	0.14099	0.663011
EUR	Phe_728_7	Phe_798	0.333358	0.059137	1.72988e-08
EUR	Phe_728_7	Phe_798_1	0.459881	0.11728	8.81052e-05
EUR	Phe_728_7	Phe_800	0.121556	0.0649102	0.0611131
EUR	Phe_728_7	Phe_800_1	0.0360391	0.0838731	0.667424
EUR	Phe_728_7	Phe_800_2	-0.0610741	0.0765541	0.424992
EUR	Phe_728_7	Phe_800_3	0.182057	0.0987845	0.0653335
EUR	Phe_728_7	Phe_800_4	0.00387608	0.11315	0.972673
EUR	Phe_728_7	Phe_801	0.225408	0.0742328	0.00239341
EUR	Phe_728_7	Phe_801_1	0.123854	0.130687	0.343273
EUR	Phe_728_7	Phe_803	0.0610286	0.0605998	0.313898
EUR	Phe_728_7	Phe_803_1	0.00614166	0.101359	0.951683
EUR	Phe_728_7	Phe_803_2	0.0254656	0.0522232	0.625812
EUR	Phe_728_7	Phe_803_3	0.167294	0.085602	0.0506634
EUR	Phe_728_7	Phe_804	0.331089	0.0670487	7.89163e-07
EUR	Phe_728_7	Phe_805	0.360881	0.0877996	3.95183e-05
EUR	Phe_728_7	Phe_807	0.161742	0.0835951	0.0530118
EUR	Phe_728_7	Phe_809	0.440401	0.114595	0.000121482
EUR	Phe_728_7	Phe_817	0.135892	0.125875	0.280331
EUR	Phe_728_7	Phe_819	0.181117	0.0872667	0.0379457
EUR	Phe_728_7	Phe_830	0.301284	0.0733805	4.02951e-05
EUR	Phe_728_7	Phe_835	0.369814	0.0539924	7.41781e-12
EUR	Phe_728_7	Phe_840	0.429196	0.0549544	5.71689e-15
EUR	Phe_728_7	Phe_851	0.345709	0.0840008	3.86265e-05
EUR	Phe_728_7	Phe_854	0.22451	0.10411	0.031047
EUR	Phe_728_7	Phe_858	0.103143	0.0630721	0.101982
EUR	Phe_728_7	Phe_859	0.178291	0.105585	0.091295
EUR	Phe_728_7	Phe_870	0.203608	0.0876099	0.0201239
EUR	Phe_728_7	Phe_870_3	0.169256	0.106874	0.113264
EUR	Phe_728_7	Phe_871	0.258874	0.0683382	0.000151789
EUR	Phe_728_7	Phe_871_3	0.180516	0.0992492	0.0689387
EUR	Phe_728_7	Phe_871_4	0.135136	0.0922631	0.143009
EUR	Phe_728_7	Phe_872	0.108423	0.0944447	0.250967
EUR	Phe_728_7	Phe_874	0.202774	0.129807	0.11826
EUR	Phe_728_7	Phe_915	0.448777	0.0898395	5.8738e-07
EUR	Phe_728_7	Phe_916	0.328289	0.0725617	6.06013e-06
EUR	Phe_728_7	Phe_938	0.207205	0.069938	0.00304958
EUR	Phe_728_7	Phe_938_2	0.155121	0.0699478	0.0265772
EUR	Phe_728_7	Phe_939	0.256287	0.055641	4.10344e-06
EUR	Phe_728_7	Phe_946	0.179505	0.137186	0.190712
EUR	Phe_728_7	Phe_947	0.163613	0.0717879	0.02266
EUR	Phe_728_7	Phe_949	0.269606	0.0921427	0.00343397
EUR	Phe_728_7	Phe_952	0.101425	0.137255	0.459935
EUR	Phe_728_7	Phe_960	0.318155	0.0655703	1.22147e-06
EUR	Phe_728_7	Phe_960_2	0.296438	0.0668613	9.26634e-06
EUR	Phe_728_7	Phe_965	0.311348	0.0933892	0.000856456
EUR	Phe_728_7	Phe_969	0.349967	0.0945681	0.000215019
EUR	Phe_728_7	Phe_979	0.240756	0.0926326	0.0093484
EUR	Phe_728_7	Phe_990	0.0750027	0.0863864	0.385272
EUR	Phe_728_7	QTL_ALB	-0.0903825	0.0279096	0.001202
EUR	Phe_728_7	QTL_ALT	0.0640928	0.0366026	0.0799383
EUR	Phe_728_7	QTL_AST	0.00152937	0.0367421	0.966798
EUR	Phe_728_7	QTL_BASO	0.0334764	0.0464899	0.471476
EUR	Phe_728_7	QTL_BMI	0.12773	0.0247324	2.41139e-07
EUR	Phe_728_7	QTL_BUN	0.0500198	0.0284891	0.0791312
EUR	Phe_728_7	QTL_CALCIUM	-0.0569515	0.0342601	0.0964473
EUR	Phe_728_7	QTL_CRE	0.0260098	0.0332915	0.434641
EUR	Phe_728_7	QTL_CRP	0.0488515	0.033073	0.139654
EUR	Phe_728_7	QTL_DBP	0.00128419	0.0313827	0.96736
EUR	Phe_728_7	QTL_EGFR	-0.0278907	0.0337204	0.408171
EUR	Phe_728_7	QTL_EOSINO	0.0397787	0.0311078	0.200989
EUR	Phe_728_7	QTL_GLU	0.102706	0.0318176	0.00124677
EUR	Phe_728_7	QTL_HB	0.0294124	0.0281158	0.295508
EUR	Phe_728_7	QTL_HBA1C	0.0717509	0.03228	0.0262317
EUR	Phe_728_7	QTL_HDLC	-0.112484	0.0272795	3.73318e-05
EUR	Phe_728_7	QTL_HEIGHT	0.0529274	0.0299102	0.076803
EUR	Phe_728_7	QTL_HT	0.0363835	0.0269245	0.176595
EUR	Phe_728_7	QTL_LDLC	-0.0133236	0.0303227	0.660377
EUR	Phe_728_7	QTL_LYMPH	0.0525134	0.0317182	0.0977987
EUR	Phe_728_7	QTL_MCH	-0.0181272	0.0274998	0.509782
EUR	Phe_728_7	QTL_MCHC	-0.0245058	0.0273744	0.370676
EUR	Phe_728_7	QTL_MCV	-0.00856863	0.0266096	0.747443
EUR	Phe_728_7	QTL_MONO	0.0415979	0.0311632	0.181928
EUR	Phe_728_7	QTL_MPV	0.015105	0.0304496	0.619848
EUR	Phe_728_7	QTL_NEUTRO	0.0506479	0.0318756	0.112077
EUR	Phe_728_7	QTL_PLT	-0.0253971	0.0301445	0.399501
EUR	Phe_728_7	QTL_RBC	0.0292746	0.0267822	0.274365
EUR	Phe_728_7	QTL_RDW	0.0377434	0.0307926	0.220301
EUR	Phe_728_7	QTL_SBP	-0.0184642	0.0302326	0.541374
EUR	Phe_728_7	QTL_TC	-0.0596617	0.0307575	0.0524111
EUR	Phe_728_7	QTL_TG	0.0707784	0.0294652	0.0163012
EUR	Phe_728_7	QTL_WBC	0.0548631	0.0307821	0.0746998
EUR	Phe_728_7	QTL_WEIGHT	0.142888	0.0243724	4.55412e-09
EUR	Phe_728_71	Phe_729	0.134405	0.0735791	0.0677485
EUR	Phe_728_71	Phe_729_1	0.0578907	0.0509413	0.255781
EUR	Phe_728_71	Phe_732	0.0375909	0.0976827	0.700366
EUR	Phe_728_71	Phe_733	0.147134	0.0777769	0.058525
EUR	Phe_728_71	Phe_733_4	-0.078813	0.0970842	0.416906
EUR	Phe_728_71	Phe_733_8	-0.0876333	0.101111	0.386104
EUR	Phe_728_71	Phe_735	0.0399457	0.0400441	0.318501
EUR	Phe_728_71	Phe_735_1	-0.00613416	0.0461001	0.894144
EUR	Phe_728_71	Phe_735_2	0.0438731	0.0410266	0.284898
EUR	Phe_728_71	Phe_735_21	-0.0020315	0.036567	0.955696
EUR	Phe_728_71	Phe_735_23	0.0294203	0.041608	0.479515
EUR	Phe_728_71	Phe_735_3	0.0338979	0.0364076	0.351819
EUR	Phe_728_71	Phe_736	0.139577	0.0813537	0.0862208
EUR	Phe_728_71	Phe_737	-0.0343302	0.0648828	0.596729
EUR	Phe_728_71	Phe_737_3	-0.0509393	0.0537799	0.343547
EUR	Phe_728_71	Phe_738	0.00909304	0.0734531	0.901479
EUR	Phe_728_71	Phe_738_4	-0.0202076	0.0531185	0.70363
EUR	Phe_728_71	Phe_740	0.0703472	0.0314967	0.0255173
EUR	Phe_728_71	Phe_740_1	0.0173459	0.0327424	0.596272
EUR	Phe_728_71	Phe_740_11	0.0379002	0.0379675	0.31817
EUR	Phe_728_71	Phe_740_12	0.00615462	0.0749812	0.934581
EUR	Phe_728_71	Phe_740_2	0.0102986	0.0656842	0.875411
EUR	Phe_728_71	Phe_740_9	0.0904441	0.0315188	0.00411085
EUR	Phe_728_71	Phe_741	0.113434	0.0453672	0.0124069
EUR	Phe_728_71	Phe_741_3	0.0281913	0.0573892	0.623264
EUR	Phe_728_71	Phe_741_4	0.0855976	0.073302	0.242912
EUR	Phe_728_71	Phe_742	0.0185131	0.086817	0.831137
EUR	Phe_728_71	Phe_742_9	-0.0499508	0.0842558	0.553283
EUR	Phe_728_71	Phe_743	0.0494892	0.0365445	0.175667
EUR	Phe_728_71	Phe_743_1	0.0351734	0.0381063	0.35599
EUR	Phe_728_71	Phe_743_11	0.0377701	0.0391184	0.334279
EUR	Phe_728_71	Phe_743_2	0.0732026	0.0810385	0.366363
EUR	Phe_728_71	Phe_743_9	-0.0163718	0.068912	0.812211
EUR	Phe_728_71	Phe_745	0.119939	0.0300181	6.45442e-05
EUR	Phe_728_71	Phe_747	-0.0541025	0.0794663	0.495983
EUR	Phe_728_71	Phe_747_1	-0.0452083	0.0814528	0.578878
EUR	Phe_728_71	Phe_751	0.0754267	0.107416	0.482558
EUR	Phe_728_71	Phe_751_2	0.0488869	0.0994096	0.62288
EUR	Phe_728_71	Phe_751_21	0.0472432	0.0969202	0.625943
EUR	Phe_728_71	Phe_755	-0.0102394	0.0768811	0.894048
EUR	Phe_728_71	Phe_755_1	-0.0285339	0.0738968	0.699399
EUR	Phe_728_71	Phe_757	-0.0474982	0.0923551	0.607043
EUR	Phe_728_71	Phe_760	0.0985469	0.0319672	0.00205095
EUR	Phe_728_71	Phe_761	0.0892416	0.0342241	0.00911885
EUR	Phe_728_71	Phe_764	0.0700202	0.0393313	0.0750324
EUR	Phe_728_71	Phe_765	0.0737362	0.0445219	0.0976861
EUR	Phe_728_71	Phe_766	0.127658	0.0702081	0.0690208
EUR	Phe_728_71	Phe_770	0.107188	0.0478474	0.0250779
EUR	Phe_728_71	Phe_771_1	0.091633	0.0602228	0.128118
EUR	Phe_728_71	Phe_773	0.120416	0.0330655	0.00027081
EUR	Phe_728_71	Phe_781	0.0931271	0.101855	0.360555
EUR	Phe_728_71	Phe_782_3	0.00672102	0.0320601	0.83395
EUR	Phe_728_71	Phe_783	0.0679036	0.0650563	0.296593
EUR	Phe_728_71	Phe_785	0.157094	0.0329938	1.92327e-06
EUR	Phe_728_71	Phe_788	0.137596	0.0352967	9.68795e-05
EUR	Phe_728_71	Phe_789	0.147341	0.0401931	0.000246528
EUR	Phe_728_71	Phe_790_6	0.0317506	0.0658379	0.629626
EUR	Phe_728_71	Phe_791	0.122492	0.0981742	0.21214
EUR	Phe_728_71	Phe_798	0.0746208	0.0447725	0.0955809
EUR	Phe_728_71	Phe_798_1	0.0895259	0.103275	0.386016
EUR	Phe_728_71	Phe_800	0.0278017	0.0513509	0.588228
EUR	Phe_728_71	Phe_800_1	-0.0363568	0.0623332	0.559715
EUR	Phe_728_71	Phe_800_2	-0.0420378	0.0575927	0.465442
EUR	Phe_728_71	Phe_800_3	0.171861	0.0747543	0.0215047
EUR	Phe_728_71	Phe_800_4	-0.135475	0.0865413	0.11748
EUR	Phe_728_71	Phe_801	0.160328	0.0494914	0.00119736
EUR	Phe_728_71	Phe_801_1	0.163779	0.110147	0.13704
EUR	Phe_728_71	Phe_803	0.0754001	0.0462071	0.102725
EUR	Phe_728_71	Phe_803_1	0.0156148	0.0817	0.848429
EUR	Phe_728_71	Phe_803_2	0.0618015	0.0418747	0.13998
EUR	Phe_728_71	Phe_803_3	0.120927	0.0693957	0.0814078
EUR	Phe_728_71	Phe_804	0.178082	0.0499145	0.000360073
EUR	Phe_728_71	Phe_805	0.291812	0.081434	0.000339135
EUR	Phe_728_71	Phe_807	0.10207	0.0625679	0.102816
EUR	Phe_728_71	Phe_809	0.150873	0.0885486	0.0884106
EUR	Phe_728_71	Phe_817	0.186829	0.103207	0.0702581
EUR	Phe_728_71	Phe_819	0.130254	0.0664973	0.0501379
EUR	Phe_728_71	Phe_830	0.0725522	0.0603933	0.229624
EUR	Phe_728_71	Phe_835	0.131801	0.0444833	0.0030472
EUR	Phe_728_71	Phe_840	0.100621	0.0453015	0.026341
EUR	Phe_728_71	Phe_851	0.123082	0.073174	0.0925603
EUR	Phe_728_71	Phe_854	0.143827	0.0846033	0.0891287
EUR	Phe_728_71	Phe_858	-0.00550017	0.050667	0.913555
EUR	Phe_728_71	Phe_859	0.13646	0.0828456	0.0995245
EUR	Phe_728_71	Phe_870	0.206428	0.0692343	0.00286754
EUR	Phe_728_71	Phe_870_3	0.157768	0.0869927	0.069742
EUR	Phe_728_71	Phe_871	0.0966875	0.0509506	0.0577397
EUR	Phe_728_71	Phe_871_3	0.110244	0.0701476	0.116045
EUR	Phe_728_71	Phe_871_4	0.0033058	0.0738162	0.964279
EUR	Phe_728_71	Phe_872	0.155961	0.0749455	0.0374347
EUR	Phe_728_71	Phe_874	0.278058	0.106608	0.00910092
EUR	Phe_728_71	Phe_915	0.19904	0.0727581	0.00622584
EUR	Phe_728_71	Phe_916	0.12292	0.0514643	0.0169196
EUR	Phe_728_71	Phe_938	0.031033	0.0583433	0.594793
EUR	Phe_728_71	Phe_938_2	0.0141174	0.0591796	0.811454
EUR	Phe_728_71	Phe_939	0.0279157	0.0432921	0.519043
EUR	Phe_728_71	Phe_946	0.116295	0.115958	0.315906
EUR	Phe_728_71	Phe_947	0.0442171	0.053304	0.406807
EUR	Phe_728_71	Phe_949	0.0635153	0.0702351	0.365824
EUR	Phe_728_71	Phe_952	-0.0466671	0.0995726	0.639303
EUR	Phe_728_71	Phe_960	0.179432	0.050501	0.000380817
EUR	Phe_728_71	Phe_960_2	0.189312	0.0506511	0.000185808
EUR	Phe_728_71	Phe_965	0.275118	0.0709012	0.000104331
EUR	Phe_728_71	Phe_969	0.297688	0.0849447	0.000457478
EUR	Phe_728_71	Phe_979	0.153783	0.0673885	0.0224868
EUR	Phe_728_71	Phe_990	0.0166175	0.0742711	0.822959
EUR	Phe_728_71	QTL_ALB	0.00924917	0.026161	0.723678
EUR	Phe_728_71	QTL_ALT	0.00446545	0.0281251	0.873849
EUR	Phe_728_71	QTL_AST	-0.0175325	0.0306799	0.567685
EUR	Phe_728_71	QTL_BASO	0.0282914	0.0396531	0.475554
EUR	Phe_728_71	QTL_BMI	-0.0482887	0.0210428	0.0217453
EUR	Phe_728_71	QTL_BUN	-0.0357013	0.0266958	0.181114
EUR	Phe_728_71	QTL_CALCIUM	-0.0451338	0.028442	0.112542
EUR	Phe_728_71	QTL_CRE	0.0385465	0.0274156	0.159723
EUR	Phe_728_71	QTL_CRP	0.0162402	0.0303742	0.592878
EUR	Phe_728_71	QTL_DBP	0.0567784	0.0233683	0.0151103
EUR	Phe_728_71	QTL_EGFR	-0.0356959	0.0279396	0.201386
EUR	Phe_728_71	QTL_EOSINO	0.036301	0.0276689	0.189528
EUR	Phe_728_71	QTL_GLU	0.022449	0.0285209	0.431219
EUR	Phe_728_71	QTL_HB	0.0457734	0.0267149	0.0866382
EUR	Phe_728_71	QTL_HBA1C	0.00257685	0.0225362	0.908966
EUR	Phe_728_71	QTL_HDLC	0.00903902	0.0230499	0.694947
EUR	Phe_728_71	QTL_HEIGHT	0.0370112	0.023216	0.11089
EUR	Phe_728_71	QTL_HT	0.0432815	0.026143	0.0978099
EUR	Phe_728_71	QTL_LDLC	0.0192355	0.0278781	0.490202
EUR	Phe_728_71	QTL_LYMPH	0.0235839	0.025557	0.356112
EUR	Phe_728_71	QTL_MCH	-0.00553234	0.0213962	0.79597
EUR	Phe_728_71	QTL_MCHC	0.0104747	0.0207616	0.613895
EUR	Phe_728_71	QTL_MCV	-0.00882837	0.0211227	0.675979
EUR	Phe_728_71	QTL_MONO	0.0251763	0.0255048	0.323585
EUR	Phe_728_71	QTL_MPV	6.53817e-07	0.0291433	0.999982
EUR	Phe_728_71	QTL_NEUTRO	0.0249709	0.0236544	0.291125
EUR	Phe_728_71	QTL_PLT	0.000115037	0.0245014	0.996254
EUR	Phe_728_71	QTL_RBC	0.035835	0.0239503	0.134596
EUR	Phe_728_71	QTL_RDW	0.0098633	0.0234822	0.674461
EUR	Phe_728_71	QTL_SBP	0.0267664	0.023994	0.264617
EUR	Phe_728_71	QTL_TC	0.00975369	0.0294109	0.740165
EUR	Phe_728_71	QTL_TG	0.0015157	0.0281693	0.957089
EUR	Phe_728_71	QTL_WBC	0.0295999	0.0240555	0.218515
EUR	Phe_728_71	QTL_WEIGHT	-0.0219942	0.0218693	0.314556
EUR	Phe_728	Phe_728_7	0.59832	0.10636	1.85056e-08
EUR	Phe_728	Phe_728_71	0.921267	0.0914491	7.19149e-24
EUR	Phe_728	Phe_729	0.303365	0.112354	0.00693219
EUR	Phe_728	Phe_729_1	0.00275746	0.077464	0.971604
EUR	Phe_728	Phe_732	0.0528251	0.164778	0.748526
EUR	Phe_728	Phe_733	0.0727823	0.134437	0.588241
EUR	Phe_728	Phe_733_4	-0.0888078	0.157464	0.572763
EUR	Phe_728	Phe_733_8	-0.104454	0.160559	0.515329
EUR	Phe_728	Phe_735	0.0540692	0.0614288	0.378755
EUR	Phe_728	Phe_735_1	-0.0629178	0.0782722	0.421494
EUR	Phe_728	Phe_735_2	0.105648	0.0668612	0.11408
EUR	Phe_728	Phe_735_21	0.0464456	0.0612683	0.448409
EUR	Phe_728	Phe_735_23	0.09809	0.064849	0.130384
EUR	Phe_728	Phe_735_3	0.0651562	0.0573799	0.256156
EUR	Phe_728	Phe_736	0.100582	0.123558	0.415617
EUR	Phe_728	Phe_737	-0.0586339	0.0941252	0.533327
EUR	Phe_728	Phe_737_3	-0.0750348	0.0807672	0.352876
EUR	Phe_728	Phe_738	-0.0142247	0.118242	0.904244
EUR	Phe_728	Phe_738_4	-0.041721	0.0784509	0.594857
EUR	Phe_728	Phe_740	0.12434	0.0468127	0.00790456
EUR	Phe_728	Phe_740_1	0.0504917	0.0502621	0.315105
EUR	Phe_728	Phe_740_11	0.0886605	0.0569905	0.119778
EUR	Phe_728	Phe_740_12	0.0124139	0.106626	0.907316
EUR	Phe_728	Phe_740_2	0.10136	0.0939974	0.280886
EUR	Phe_728	Phe_740_9	0.158455	0.0492433	0.00129179
EUR	Phe_728	Phe_741	0.259814	0.0715227	0.000280567
EUR	Phe_728	Phe_741_3	0.149529	0.0902413	0.0975221
EUR	Phe_728	Phe_741_4	0.19153	0.119638	0.109396
EUR	Phe_728	Phe_742	0.201549	0.120178	0.0935268
EUR	Phe_728	Phe_742_9	0.172994	0.110994	0.119092
EUR	Phe_728	Phe_743	-0.00712911	0.0661911	0.91423
EUR	Phe_728	Phe_743_1	-0.0401971	0.0692942	0.561851
EUR	Phe_728	Phe_743_11	-0.0386444	0.0701418	0.581671
EUR	Phe_728	Phe_743_2	0.115437	0.128573	0.369276
EUR	Phe_728	Phe_743_9	-0.0967903	0.113928	0.395563
EUR	Phe_728	Phe_745	0.170615	0.0447525	0.00013761
EUR	Phe_728	Phe_747	0.0601761	0.116589	0.605756
EUR	Phe_728	Phe_747_1	0.117876	0.131806	0.371156
EUR	Phe_728	Phe_751	0.0312543	0.156826	0.842034
EUR	Phe_728	Phe_751_2	0.0343094	0.150246	0.81937
EUR	Phe_728	Phe_751_21	0.102597	0.149514	0.492585
EUR	Phe_728	Phe_755	-0.0454923	0.116698	0.696663
EUR	Phe_728	Phe_755_1	-0.0120186	0.113952	0.916002
EUR	Phe_728	Phe_757	-0.0453427	0.15151	0.764732
EUR	Phe_728	Phe_760	0.102207	0.0481719	0.0338623
EUR	Phe_728	Phe_761	0.0693198	0.0537211	0.196925
EUR	Phe_728	Phe_764	0.0727903	0.0611927	0.234233
EUR	Phe_728	Phe_765	0.0923815	0.071548	0.196641
EUR	Phe_728	Phe_766	0.015161	0.102847	0.882806
EUR	Phe_728	Phe_770	0.183217	0.0727109	0.0117421
EUR	Phe_728	Phe_771_1	0.252006	0.101285	0.0128432
EUR	Phe_728	Phe_773	0.202147	0.0529281	0.00013385
EUR	Phe_728	Phe_781	-0.165746	0.149942	0.268985
EUR	Phe_728	Phe_782_3	0.0726201	0.0547134	0.184416
EUR	Phe_728	Phe_783	0.0598755	0.0965913	0.535334
EUR	Phe_728	Phe_785	0.207431	0.047995	1.54672e-05
EUR	Phe_728	Phe_788	0.228422	0.061659	0.000211719
EUR	Phe_728	Phe_789	0.14398	0.0600809	0.0165553
EUR	Phe_728	Phe_790_6	0.110069	0.0992817	0.267578
EUR	Phe_728	Phe_791	0.258872	0.173554	0.135804
EUR	Phe_728	Phe_798	0.146641	0.0715115	0.0403063
EUR	Phe_728	Phe_798_1	0.00808094	0.146618	0.956046
EUR	Phe_728	Phe_800	0.0559873	0.0809505	0.489174
EUR	Phe_728	Phe_800_1	-0.0728859	0.101423	0.472366
EUR	Phe_728	Phe_800_2	-0.138479	0.098597	0.160171
EUR	Phe_728	Phe_800_3	0.188952	0.127502	0.138352
EUR	Phe_728	Phe_800_4	-0.245402	0.15005	0.101951
EUR	Phe_728	Phe_801	0.125541	0.0905686	0.165705
EUR	Phe_728	Phe_801_1	-0.0327285	0.176455	0.852854
EUR	Phe_728	Phe_803	-0.0182288	0.0741329	0.805764
EUR	Phe_728	Phe_803_1	0.0204942	0.117975	0.862089
EUR	Phe_728	Phe_803_2	-0.0270785	0.0760945	0.72195
EUR	Phe_728	Phe_803_3	0.0580141	0.115335	0.614961
EUR	Phe_728	Phe_804	0.0912562	0.0770171	0.236064
EUR	Phe_728	Phe_805	0.373358	0.116707	0.00137857
EUR	Phe_728	Phe_807	0.070442	0.092341	0.445555
EUR	Phe_728	Phe_809	0.310983	0.146468	0.0337366
EUR	Phe_728	Phe_817	0.242069	0.158167	0.125901
EUR	Phe_728	Phe_819	0.212406	0.115272	0.0653803
EUR	Phe_728	Phe_830	0.162398	0.0907283	0.0734635
EUR	Phe_728	Phe_835	0.158143	0.0707581	0.0254189
EUR	Phe_728	Phe_840	0.103587	0.0753145	0.169009
EUR	Phe_728	Phe_851	0.182885	0.118803	0.123709
EUR	Phe_728	Phe_854	0.158704	0.131254	0.226609
EUR	Phe_728	Phe_858	0.0365952	0.0827829	0.658444
EUR	Phe_728	Phe_859	0.292096	0.132949	0.0280164
EUR	Phe_728	Phe_870	0.311917	0.10814	0.00392184
EUR	Phe_728	Phe_870_3	0.297184	0.129152	0.0213888
EUR	Phe_728	Phe_871	0.230388	0.0799879	0.00397316
EUR	Phe_728	Phe_871_3	0.291218	0.115158	0.0114436
EUR	Phe_728	Phe_871_4	0.252568	0.122768	0.0396589
EUR	Phe_728	Phe_872	0.0570711	0.112196	0.610982
EUR	Phe_728	Phe_874	0.317411	0.147257	0.031124
EUR	Phe_728	Phe_915	0.301557	0.117096	0.0100153
EUR	Phe_728	Phe_916	0.153625	0.0821185	0.0613759
EUR	Phe_728	Phe_938	0.0925769	0.102122	0.364654
EUR	Phe_728	Phe_938_2	0.0306052	0.0996434	0.758731
EUR	Phe_728	Phe_939	0.109758	0.0656277	0.0944377
EUR	Phe_728	Phe_946	0.441933	0.164518	0.00722647
EUR	Phe_728	Phe_947	0.197573	0.0909474	0.0298263
EUR	Phe_728	Phe_949	0.0195974	0.120965	0.871299
EUR	Phe_728	Phe_952	0.0611125	0.163986	0.709394
EUR	Phe_728	Phe_960	0.225828	0.0825926	0.00625244
EUR	Phe_728	Phe_960_2	0.290659	0.0818559	0.000383966
EUR	Phe_728	Phe_965	0.29532	0.113692	0.00938914
EUR	Phe_728	Phe_969	0.430314	0.12917	0.000864172
EUR	Phe_728	Phe_979	-0.0170591	0.111217	0.878095
EUR	Phe_728	Phe_990	0.0607313	0.113639	0.59305
EUR	Phe_728	QTL_ALB	0.026142	0.042238	0.535968
EUR	Phe_728	QTL_ALT	0.0694043	0.0464372	0.135023
EUR	Phe_728	QTL_AST	0.0512434	0.0495407	0.300964
EUR	Phe_728	QTL_BASO	0.0302341	0.0622218	0.627031
EUR	Phe_728	QTL_BMI	-0.0111153	0.0346457	0.748341
EUR	Phe_728	QTL_BUN	-0.0120043	0.0406267	0.767628
EUR	Phe_728	QTL_CALCIUM	-0.0310371	0.0474024	0.512623
EUR	Phe_728	QTL_CRE	0.0385758	0.0442692	0.38354
EUR	Phe_728	QTL_CRP	0.0775282	0.0527386	0.141549
EUR	Phe_728	QTL_DBP	0.05129	0.0398268	0.197806
EUR	Phe_728	QTL_EGFR	-0.0377653	0.0436175	0.386584
EUR	Phe_728	QTL_EOSINO	0.0498414	0.04975	0.316422
EUR	Phe_728	QTL_GLU	0.0610171	0.0401745	0.128812
EUR	Phe_728	QTL_HB	0.041718	0.0398009	0.294561
EUR	Phe_728	QTL_HBA1C	0.0381556	0.0420014	0.363649
EUR	Phe_728	QTL_HDLC	0.0407649	0.0394604	0.301577
EUR	Phe_728	QTL_HEIGHT	0.000249038	0.0330858	0.993994
EUR	Phe_728	QTL_HT	0.0409594	0.0384585	0.286863
EUR	Phe_728	QTL_LDLC	0.0310605	0.0447859	0.487975
EUR	Phe_728	QTL_LYMPH	0.0038792	0.0439099	0.929603
EUR	Phe_728	QTL_MCH	-0.0243392	0.0364194	0.503939
EUR	Phe_728	QTL_MCHC	-0.00418009	0.0362581	0.908218
EUR	Phe_728	QTL_MCV	-0.0225023	0.034485	0.514064
EUR	Phe_728	QTL_MONO	-0.0127183	0.0437995	0.771528
EUR	Phe_728	QTL_MPV	-0.00858692	0.0387281	0.824529
EUR	Phe_728	QTL_NEUTRO	0.028567	0.0398645	0.473618
EUR	Phe_728	QTL_PLT	-0.0273381	0.0381735	0.473897
EUR	Phe_728	QTL_RBC	0.046702	0.0370764	0.207808
EUR	Phe_728	QTL_RDW	0.0493517	0.0418278	0.238048
EUR	Phe_728	QTL_SBP	0.0371866	0.0425743	0.382418
EUR	Phe_728	QTL_TC	0.0245213	0.0469898	0.60178
EUR	Phe_728	QTL_TG	-0.0257715	0.0472742	0.585652
EUR	Phe_728	QTL_WBC	0.0232326	0.0411894	0.572724
EUR	Phe_728	QTL_WEIGHT	-0.00783805	0.0327374	0.810778
EUR	Phe_729_1	Phe_732	0.232659	0.165745	0.160404
EUR	Phe_729_1	Phe_733	0.505246	0.125261	5.49409e-05
EUR	Phe_729_1	Phe_733_4	0.132569	0.153444	0.387613
EUR	Phe_729_1	Phe_733_8	0.282783	0.163403	0.0835247
EUR	Phe_729_1	Phe_735	0.356058	0.0530299	1.89004e-11
EUR	Phe_729_1	Phe_735_1	0.224216	0.0634063	0.000405957
EUR	Phe_729_1	Phe_735_2	0.368663	0.0629368	4.69402e-09
EUR	Phe_729_1	Phe_735_21	0.259855	0.0534168	1.14651e-06
EUR	Phe_729_1	Phe_735_23	0.289952	0.0690964	2.71262e-05
EUR	Phe_729_1	Phe_735_3	0.194206	0.0443648	1.20054e-05
EUR	Phe_729_1	Phe_736	0.403344	0.122973	0.00103827
EUR	Phe_729_1	Phe_737	0.341181	0.102291	0.00085174
EUR	Phe_729_1	Phe_737_3	0.368204	0.0817538	6.67429e-06
EUR	Phe_729_1	Phe_738	0.599868	0.115538	2.08095e-07
EUR	Phe_729_1	Phe_738_4	0.490695	0.0761759	1.18219e-10
EUR	Phe_729_1	Phe_740	0.565216	0.0541327	1.6061e-25
EUR	Phe_729_1	Phe_740_1	0.444522	0.0495487	2.9272e-19
EUR	Phe_729_1	Phe_740_11	0.443658	0.050683	2.06669e-18
EUR	Phe_729_1	Phe_740_12	0.254343	0.105422	0.0158384
EUR	Phe_729_1	Phe_740_2	0.656201	0.0949468	4.80413e-12
EUR	Phe_729_1	Phe_740_9	0.618662	0.058487	3.77861e-26
EUR	Phe_729_1	Phe_741	0.71202	0.0783594	1.02188e-19
EUR	Phe_729_1	Phe_741_3	0.623911	0.0921993	1.31496e-11
EUR	Phe_729_1	Phe_741_4	0.533777	0.123785	1.61687e-05
EUR	Phe_729_1	Phe_742	0.601014	0.12916	3.26748e-06
EUR	Phe_729_1	Phe_742_9	0.576532	0.137089	2.6046e-05
EUR	Phe_729_1	Phe_743	0.261406	0.055584	2.56491e-06
EUR	Phe_729_1	Phe_743_1	0.195347	0.0544659	0.00033503
EUR	Phe_729_1	Phe_743_11	0.192895	0.0549967	0.000452511
EUR	Phe_729_1	Phe_743_2	0.164606	0.107215	0.124714
EUR	Phe_729_1	Phe_743_9	0.253868	0.0960502	0.00821564
EUR	Phe_729_1	Phe_745	0.745647	0.0531883	1.19272e-44
EUR	Phe_729_1	Phe_747	0.370664	0.109218	0.000689324
EUR	Phe_729_1	Phe_747_1	0.443666	0.121452	0.000259188
EUR	Phe_729_1	Phe_751	0.379637	0.141583	0.00733183
EUR	Phe_729_1	Phe_751_2	0.325013	0.135094	0.0161359
EUR	Phe_729_1	Phe_751_21	0.196047	0.130864	0.134107
EUR	Phe_729_1	Phe_755	0.319654	0.111255	0.0040636
EUR	Phe_729_1	Phe_755_1	0.286265	0.106646	0.00726906
EUR	Phe_729_1	Phe_757	0.346316	0.127131	0.00644805
EUR	Phe_729_1	Phe_760	0.702972	0.0539036	7.12384e-39
EUR	Phe_729_1	Phe_761	0.764466	0.0597764	1.89466e-37
EUR	Phe_729_1	Phe_764	0.640538	0.0643811	2.54317e-23
EUR	Phe_729_1	Phe_765	0.589799	0.0743793	2.19844e-15
EUR	Phe_729_1	Phe_766	0.916982	0.113727	7.44179e-16
EUR	Phe_729_1	Phe_770	0.844378	0.0782787	3.97294e-27
EUR	Phe_729_1	Phe_771_1	0.528131	0.110468	1.74567e-06
EUR	Phe_729_1	Phe_773	0.732886	0.0577857	7.36339e-37
EUR	Phe_729_1	Phe_781	0.700068	0.13428	1.8531e-07
EUR	Phe_729_1	Phe_782_3	0.408101	0.0537495	3.13427e-14
EUR	Phe_729_1	Phe_783	0.502879	0.100709	5.93352e-07
EUR	Phe_729_1	Phe_785	0.787282	0.0583284	1.6196e-41
EUR	Phe_729_1	Phe_788	0.510075	0.058699	3.63458e-18
EUR	Phe_729_1	Phe_789	0.64924	0.0678653	1.10483e-21
EUR	Phe_729_1	Phe_790_6	0.350378	0.0821922	2.01777e-05
EUR	Phe_729_1	Phe_791	0.319223	0.18516	0.0847007
EUR	Phe_729_1	Phe_798	0.642247	0.0778515	1.58872e-16
EUR	Phe_729_1	Phe_798_1	0.758012	0.151061	5.22295e-07
EUR	Phe_729_1	Phe_800	0.0632177	0.0672137	0.346937
EUR	Phe_729_1	Phe_800_1	-0.0750502	0.0927441	0.41839
EUR	Phe_729_1	Phe_800_2	-0.182601	0.0951765	0.0550406
EUR	Phe_729_1	Phe_800_3	0.107474	0.107777	0.31867
EUR	Phe_729_1	Phe_800_4	-0.0231605	0.138074	0.866788
EUR	Phe_729_1	Phe_801	0.355598	0.0835579	2.08385e-05
EUR	Phe_729_1	Phe_801_1	0.197187	0.145919	0.176585
EUR	Phe_729_1	Phe_803	0.0470844	0.0656652	0.473351
EUR	Phe_729_1	Phe_803_1	-0.0291369	0.108718	0.788695
EUR	Phe_729_1	Phe_803_2	-0.0401978	0.0764981	0.599253
EUR	Phe_729_1	Phe_803_3	0.119766	0.0984081	0.223591
EUR	Phe_729_1	Phe_804	0.220869	0.0860433	0.0102597
EUR	Phe_729_1	Phe_805	0.100736	0.105856	0.341286
EUR	Phe_729_1	Phe_807	0.186882	0.0800508	0.0195672
EUR	Phe_729_1	Phe_809	0.275702	0.140555	0.049817
EUR	Phe_729_1	Phe_817	0.318696	0.146243	0.0293155
EUR	Phe_729_1	Phe_819	0.521521	0.102871	3.98543e-07
EUR	Phe_729_1	Phe_830	0.564982	0.0898576	3.22554e-10
EUR	Phe_729_1	Phe_835	0.484142	0.0622567	7.45255e-15
EUR	Phe_729_1	Phe_840	0.599168	0.0654023	5.12873e-20
EUR	Phe_729_1	Phe_851	0.71039	0.139097	3.27027e-07
EUR	Phe_729_1	Phe_854	0.3194	0.130516	0.0143969
EUR	Phe_729_1	Phe_858	0.511608	0.0923514	3.0282e-08
EUR	Phe_729_1	Phe_859	0.337495	0.162177	0.0374313
EUR	Phe_729_1	Phe_870	0.376576	0.107821	0.000478342
EUR	Phe_729_1	Phe_870_3	0.236438	0.150341	0.115793
EUR	Phe_729_1	Phe_871	0.448352	0.0889488	4.64176e-07
EUR	Phe_729_1	Phe_871_3	0.253973	0.104884	0.0154583
EUR	Phe_729_1	Phe_871_4	-0.000647704	0.114774	0.995497
EUR	Phe_729_1	Phe_872	0.371127	0.133223	0.00534031
EUR	Phe_729_1	Phe_874	0.369745	0.167937	0.0276869
EUR	Phe_729_1	Phe_915	0.561905	0.128086	1.14964e-05
EUR	Phe_729_1	Phe_916	0.509246	0.0808275	2.96874e-10
EUR	Phe_729_1	Phe_938	0.11559	0.0797699	0.147325
EUR	Phe_729_1	Phe_938_2	0.0620859	0.0861742	0.471236
EUR	Phe_729_1	Phe_939	0.262538	0.061664	2.06678e-05
EUR	Phe_729_1	Phe_946	0.217858	0.16753	0.193458
EUR	Phe_729_1	Phe_947	0.556372	0.0962994	7.58103e-09
EUR	Phe_729_1	Phe_949	0.415939	0.116308	0.000348644
EUR	Phe_729_1	Phe_952	-0.0527143	0.143236	0.712855
EUR	Phe_729_1	Phe_960	0.738516	0.0802082	3.33879e-20
EUR	Phe_729_1	Phe_960_2	0.747902	0.0842723	7.00402e-19
EUR	Phe_729_1	Phe_965	0.831829	0.105319	2.82971e-15
EUR	Phe_729_1	Phe_969	0.489283	0.109945	8.57619e-06
EUR	Phe_729_1	Phe_979	0.347286	0.105117	0.000953796
EUR	Phe_729_1	Phe_990	0.35612	0.112355	0.00152646
EUR	Phe_729_1	QTL_ALB	-0.061821	0.0337726	0.0671743
EUR	Phe_729_1	QTL_ALT	0.142729	0.0495211	0.0039493
EUR	Phe_729_1	QTL_AST	0.0536871	0.0469064	0.252391
EUR	Phe_729_1	QTL_BASO	0.0826804	0.0636851	0.194195
EUR	Phe_729_1	QTL_BMI	0.214299	0.0396278	6.38115e-08
EUR	Phe_729_1	QTL_BUN	-0.0160587	0.0372831	0.666669
EUR	Phe_729_1	QTL_CALCIUM	0.0733419	0.0355506	0.03911
EUR	Phe_729_1	QTL_CRE	-0.0292545	0.0477099	0.53976
EUR	Phe_729_1	QTL_CRP	0.292646	0.0571029	2.97703e-07
EUR	Phe_729_1	QTL_DBP	0.0610976	0.0464466	0.188362
EUR	Phe_729_1	QTL_EGFR	0.0298862	0.0464699	0.520139
EUR	Phe_729_1	QTL_EOSINO	0.010662	0.0428434	0.803469
EUR	Phe_729_1	QTL_GLU	0.180751	0.0389771	3.52884e-06
EUR	Phe_729_1	QTL_HB	0.00526495	0.0366985	0.885923
EUR	Phe_729_1	QTL_HBA1C	0.142427	0.0415746	0.000612936
EUR	Phe_729_1	QTL_HDLC	-0.180912	0.0304227	2.7376e-09
EUR	Phe_729_1	QTL_HEIGHT	-0.0948316	0.0323263	0.00335083
EUR	Phe_729_1	QTL_HT	0.01748	0.0376577	0.642518
EUR	Phe_729_1	QTL_LDLC	0.00709162	0.0432261	0.869685
EUR	Phe_729_1	QTL_LYMPH	0.0469317	0.0371301	0.206237
EUR	Phe_729_1	QTL_MCH	-0.0440914	0.0344257	0.200275
EUR	Phe_729_1	QTL_MCHC	-0.0598627	0.0354927	0.0916765
EUR	Phe_729_1	QTL_MCV	-0.0245729	0.0341549	0.471862
EUR	Phe_729_1	QTL_MONO	0.0552863	0.0382625	0.14848
EUR	Phe_729_1	QTL_MPV	-0.00880426	0.033493	0.792652
EUR	Phe_729_1	QTL_NEUTRO	0.146565	0.0410502	0.000356447
EUR	Phe_729_1	QTL_PLT	0.0225869	0.0338643	0.504783
EUR	Phe_729_1	QTL_RBC	0.0264596	0.0373968	0.479233
EUR	Phe_729_1	QTL_RDW	0.117162	0.0503837	0.0200506
EUR	Phe_729_1	QTL_SBP	0.0715561	0.04449	0.107756
EUR	Phe_729_1	QTL_TC	-0.0695831	0.0382518	0.068899
EUR	Phe_729_1	QTL_TG	0.176445	0.0508365	0.000518866
EUR	Phe_729_1	QTL_WBC	0.120826	0.0399521	0.00249232
EUR	Phe_729_1	QTL_WEIGHT	0.136448	0.033678	5.08824e-05
EUR	Phe_729	Phe_729_1	0.849026	0.134266	2.55787e-10
EUR	Phe_729	Phe_732	-0.0960993	0.24926	0.699838
EUR	Phe_729	Phe_733	0.387074	0.198752	0.0514723
EUR	Phe_729	Phe_733_4	0.00670466	0.228933	0.976636
EUR	Phe_729	Phe_733_8	0.35144	0.268627	0.190777
EUR	Phe_729	Phe_735	0.468332	0.0737598	2.1612e-10
EUR	Phe_729	Phe_735_1	0.231761	0.0827708	0.00510966
EUR	Phe_729	Phe_735_2	0.512866	0.0869954	3.73961e-09
EUR	Phe_729	Phe_735_21	0.486101	0.0772879	3.18512e-10
EUR	Phe_729	Phe_735_23	0.254879	0.0967342	0.00841779
EUR	Phe_729	Phe_735_3	0.187999	0.0712661	0.00834007
EUR	Phe_729	Phe_736	0.79313	0.173844	5.05946e-06
EUR	Phe_729	Phe_737	0.373007	0.154256	0.0156013
EUR	Phe_729	Phe_737_3	0.204929	0.130518	0.116385
EUR	Phe_729	Phe_738	0.745667	0.166745	7.7529e-06
EUR	Phe_729	Phe_738_4	0.419086	0.100593	3.098e-05
EUR	Phe_729	Phe_740	0.789436	0.076166	3.58983e-25
EUR	Phe_729	Phe_740_1	0.674453	0.075721	5.23951e-19
EUR	Phe_729	Phe_740_11	0.739012	0.0784586	4.5485e-21
EUR	Phe_729	Phe_740_12	0.672536	0.157359	1.92085e-05
EUR	Phe_729	Phe_740_2	0.761958	0.135157	1.72477e-08
EUR	Phe_729	Phe_740_9	0.821264	0.0798423	8.14195e-25
EUR	Phe_729	Phe_741	0.993149	0.122539	5.28467e-16
EUR	Phe_729	Phe_741_3	0.930402	0.143025	7.7605e-11
EUR	Phe_729	Phe_741_4	0.662294	0.190906	0.00052199
EUR	Phe_729	Phe_742	0.574576	0.163814	0.000452362
EUR	Phe_729	Phe_742_9	0.533666	0.167929	0.00148337
EUR	Phe_729	Phe_743	0.178808	0.0821016	0.0294148
EUR	Phe_729	Phe_743_1	0.113473	0.0842946	0.178254
EUR	Phe_729	Phe_743_11	0.101424	0.0838119	0.226226
EUR	Phe_729	Phe_743_2	0.0657104	0.170626	0.700153
EUR	Phe_729	Phe_743_9	0.254488	0.150257	0.0903253
EUR	Phe_729	Phe_745	0.909693	0.0696901	6.07786e-39
EUR	Phe_729	Phe_747	0.219217	0.159966	0.170562
EUR	Phe_729	Phe_747_1	0.297809	0.181981	0.101738
EUR	Phe_729	Phe_751	0.674725	0.213605	0.00158447
EUR	Phe_729	Phe_751_2	0.722902	0.197724	0.000256055
EUR	Phe_729	Phe_751_21	0.543411	0.182947	0.00297493
EUR	Phe_729	Phe_755	0.265264	0.157688	0.0925286
EUR	Phe_729	Phe_755_1	0.169314	0.152406	0.266593
EUR	Phe_729	Phe_757	0.267266	0.19198	0.163875
EUR	Phe_729	Phe_760	0.805721	0.0716346	2.37849e-29
EUR	Phe_729	Phe_761	0.82288	0.0763745	4.55296e-27
EUR	Phe_729	Phe_764	0.623286	0.0928914	1.94841e-11
EUR	Phe_729	Phe_765	0.61927	0.10249	1.51997e-09
EUR	Phe_729	Phe_766	0.822528	0.136142	1.52503e-09
EUR	Phe_729	Phe_770	0.922409	0.104326	9.43702e-19
EUR	Phe_729	Phe_771_1	0.78349	0.154791	4.15786e-07
EUR	Phe_729	Phe_773	0.91572	0.0831506	3.31557e-28
EUR	Phe_729	Phe_781	0.922113	0.198558	3.41643e-06
EUR	Phe_729	Phe_782_3	0.729381	0.0778478	7.29988e-21
EUR	Phe_729	Phe_783	0.979124	0.137624	1.12332e-12
EUR	Phe_729	Phe_785	0.855089	0.0787948	1.94905e-27
EUR	Phe_729	Phe_788	0.689981	0.0902	2.01838e-14
EUR	Phe_729	Phe_789	0.804438	0.0934271	7.28525e-18
EUR	Phe_729	Phe_790_6	0.669502	0.115782	7.36193e-09
EUR	Phe_729	Phe_791	0.485267	0.252146	0.0542864
EUR	Phe_729	Phe_798	0.91168	0.106757	1.34522e-17
EUR	Phe_729	Phe_798_1	0.670533	0.218453	0.00214443
EUR	Phe_729	Phe_800	0.230155	0.109625	0.0357746
EUR	Phe_729	Phe_800_1	-0.0443826	0.134658	0.741706
EUR	Phe_729	Phe_800_2	0.00446315	0.124928	0.971501
EUR	Phe_729	Phe_800_3	0.53628	0.166456	0.00127411
EUR	Phe_729	Phe_800_4	-0.153504	0.206717	0.457737
EUR	Phe_729	Phe_801	0.604846	0.106158	1.2149e-08
EUR	Phe_729	Phe_801_1	0.819299	0.194309	2.48161e-05
EUR	Phe_729	Phe_803	0.167337	0.0977604	0.0869516
EUR	Phe_729	Phe_803_1	0.195996	0.157052	0.212042
EUR	Phe_729	Phe_803_2	0.0872248	0.090269	0.333906
EUR	Phe_729	Phe_803_3	0.0608101	0.14396	0.672726
EUR	Phe_729	Phe_804	0.387964	0.116018	0.000825754
EUR	Phe_729	Phe_805	0.338755	0.177011	0.0556515
EUR	Phe_729	Phe_807	0.501638	0.135862	0.000222274
EUR	Phe_729	Phe_809	0.748107	0.190792	8.81586e-05
EUR	Phe_729	Phe_817	0.254358	0.196859	0.19633
EUR	Phe_729	Phe_819	0.636619	0.162141	8.62507e-05
EUR	Phe_729	Phe_830	0.712452	0.137637	2.26288e-07
EUR	Phe_729	Phe_835	0.675702	0.0881446	1.77672e-14
EUR	Phe_729	Phe_840	0.906903	0.0934037	2.74691e-22
EUR	Phe_729	Phe_851	0.805843	0.179697	7.31006e-06
EUR	Phe_729	Phe_854	0.782386	0.172063	5.43912e-06
EUR	Phe_729	Phe_858	0.715508	0.128626	2.65657e-08
EUR	Phe_729	Phe_859	0.5514	0.204582	0.00703367
EUR	Phe_729	Phe_870	0.727145	0.160558	5.92979e-06
EUR	Phe_729	Phe_870_3	0.137371	0.200439	0.493121
EUR	Phe_729	Phe_871	0.958076	0.111114	6.55272e-18
EUR	Phe_729	Phe_871_3	0.663156	0.173379	0.000130835
EUR	Phe_729	Phe_871_4	0.197495	0.161497	0.221367
EUR	Phe_729	Phe_872	0.621395	0.170988	0.000278913
EUR	Phe_729	Phe_874	0.436922	0.206932	0.0347353
EUR	Phe_729	Phe_915	0.823584	0.178277	3.84343e-06
EUR	Phe_729	Phe_916	0.702841	0.113427	5.77587e-10
EUR	Phe_729	Phe_938	0.180387	0.129773	0.164522
EUR	Phe_729	Phe_938_2	0.0535734	0.137213	0.696212
EUR	Phe_729	Phe_939	0.45577	0.0762819	2.30358e-09
EUR	Phe_729	Phe_946	0.580923	0.218869	0.00794969
EUR	Phe_729	Phe_947	0.524357	0.117233	7.72086e-06
EUR	Phe_729	Phe_949	0.390004	0.158932	0.0141317
EUR	Phe_729	Phe_952	-0.0110738	0.253161	0.96511
EUR	Phe_729	Phe_960	0.649701	0.121717	9.40717e-08
EUR	Phe_729	Phe_960_2	0.649568	0.128836	4.61073e-07
EUR	Phe_729	Phe_965	1.01665	0.162145	3.61082e-10
EUR	Phe_729	Phe_969	0.647712	0.194818	0.000885107
EUR	Phe_729	Phe_979	0.661389	0.150939	1.17687e-05
EUR	Phe_729	Phe_990	0.182934	0.168481	0.277573
EUR	Phe_729	QTL_ALB	-0.176392	0.0593806	0.00297285
EUR	Phe_729	QTL_ALT	0.174669	0.0614133	0.00445284
EUR	Phe_729	QTL_AST	0.0707808	0.0607023	0.243601
EUR	Phe_729	QTL_BASO	-0.00790964	0.0815658	0.922748
EUR	Phe_729	QTL_BMI	0.354225	0.0551688	1.35604e-10
EUR	Phe_729	QTL_BUN	0.0810606	0.0533273	0.128496
EUR	Phe_729	QTL_CALCIUM	-0.034251	0.0517921	0.508409
EUR	Phe_729	QTL_CRE	0.0237215	0.0677351	0.726181
EUR	Phe_729	QTL_CRP	0.359453	0.0718983	5.74904e-07
EUR	Phe_729	QTL_DBP	0.0623104	0.0608479	0.305818
EUR	Phe_729	QTL_EGFR	-0.0169028	0.0682602	0.804426
EUR	Phe_729	QTL_EOSINO	0.067706	0.0502773	0.178093
EUR	Phe_729	QTL_GLU	0.21213	0.0529364	6.1426e-05
EUR	Phe_729	QTL_HB	-0.0581755	0.0503852	0.248248
EUR	Phe_729	QTL_HBA1C	0.18458	0.0533013	0.000534284
EUR	Phe_729	QTL_HDLC	-0.251571	0.0499275	4.68625e-07
EUR	Phe_729	QTL_HEIGHT	0.0113687	0.0486997	0.815416
EUR	Phe_729	QTL_HT	-0.0557846	0.0478566	0.243751
EUR	Phe_729	QTL_LDLC	-0.027698	0.0592963	0.640419
EUR	Phe_729	QTL_LYMPH	0.0446495	0.0509387	0.38074
EUR	Phe_729	QTL_MCH	-0.0279993	0.0499014	0.574735
EUR	Phe_729	QTL_MCHC	-0.0369758	0.0541116	0.494402
EUR	Phe_729	QTL_MCV	-0.0315806	0.0491033	0.520129
EUR	Phe_729	QTL_MONO	0.122667	0.0577035	0.0335192
EUR	Phe_729	QTL_MPV	-0.0552187	0.050649	0.275615
EUR	Phe_729	QTL_NEUTRO	0.233462	0.0554823	2.578e-05
EUR	Phe_729	QTL_PLT	-0.0146903	0.0480395	0.75976
EUR	Phe_729	QTL_RBC	-0.0335355	0.0492699	0.496094
EUR	Phe_729	QTL_RDW	0.190936	0.0577992	0.0009551
EUR	Phe_729	QTL_SBP	0.0798595	0.0641798	0.213386
EUR	Phe_729	QTL_TC	-0.104283	0.058936	0.0768214
EUR	Phe_729	QTL_TG	0.221634	0.0676478	0.0010518
EUR	Phe_729	QTL_WBC	0.18991	0.05377	0.00041259
EUR	Phe_729	QTL_WEIGHT	0.318454	0.0539498	3.5744e-09
EUR	Phe_732	Phe_733	0.166263	0.249739	0.505574
EUR	Phe_732	Phe_733_4	0.168221	0.356754	0.637261
EUR	Phe_732	Phe_733_8	0.291648	0.333455	0.381779
EUR	Phe_732	Phe_735	0.372038	0.114745	0.00118564
EUR	Phe_732	Phe_735_1	0.0404809	0.119455	0.734699
EUR	Phe_732	Phe_735_2	0.451778	0.137348	0.00100439
EUR	Phe_732	Phe_735_21	0.27371	0.1168	0.0191085
EUR	Phe_732	Phe_735_23	0.342744	0.126091	0.00656323
EUR	Phe_732	Phe_735_3	0.0872194	0.0930631	0.348652
EUR	Phe_732	Phe_736	0.314491	0.235326	0.181417
EUR	Phe_732	Phe_737	0.0655297	0.210691	0.755784
EUR	Phe_732	Phe_737_3	0.200852	0.167459	0.230369
EUR	Phe_732	Phe_738	0.335382	0.190428	0.078204
EUR	Phe_732	Phe_738_4	0.262011	0.122516	0.0324696
EUR	Phe_732	Phe_740	0.408267	0.0919369	8.9652e-06
EUR	Phe_732	Phe_740_1	0.280516	0.0909895	0.00204959
EUR	Phe_732	Phe_740_11	0.201205	0.105213	0.0558293
EUR	Phe_732	Phe_740_12	0.399549	0.207373	0.0540152
EUR	Phe_732	Phe_740_2	0.545867	0.198708	0.00601272
EUR	Phe_732	Phe_740_9	0.505646	0.0929565	5.3402e-08
EUR	Phe_732	Phe_741	0.359374	0.146345	0.0140626
EUR	Phe_732	Phe_741_3	0.188303	0.186785	0.313393
EUR	Phe_732	Phe_741_4	0.675712	0.246079	0.0060342
EUR	Phe_732	Phe_742	0.57988	0.239522	0.0154782
EUR	Phe_732	Phe_742_9	0.42506	0.241455	0.0783379
EUR	Phe_732	Phe_743	0.139005	0.118041	0.238955
EUR	Phe_732	Phe_743_1	0.0454849	0.119067	0.702454
EUR	Phe_732	Phe_743_11	0.0361462	0.118362	0.760072
EUR	Phe_732	Phe_743_2	0.00109073	0.243656	0.996428
EUR	Phe_732	Phe_743_9	0.283072	0.213471	0.184825
EUR	Phe_732	Phe_745	0.426863	0.0935187	5.00761e-06
EUR	Phe_732	Phe_747	-0.159724	0.225144	0.478058
EUR	Phe_732	Phe_747_1	-0.233286	0.228601	0.307494
EUR	Phe_732	Phe_751	-0.0965612	0.281088	0.731202
EUR	Phe_732	Phe_751_2	-0.148471	0.279605	0.595416
EUR	Phe_732	Phe_751_21	-0.179783	0.262891	0.494059
EUR	Phe_732	Phe_755	0.198272	0.232113	0.392991
EUR	Phe_732	Phe_755_1	0.107883	0.230382	0.639586
EUR	Phe_732	Phe_757	0.0967955	0.299924	0.746897
EUR	Phe_732	Phe_760	0.41614	0.09678	1.70912e-05
EUR	Phe_732	Phe_761	0.494613	0.100655	8.92667e-07
EUR	Phe_732	Phe_764	0.373455	0.1102	0.000701768
EUR	Phe_732	Phe_765	0.421148	0.145804	0.00387143
EUR	Phe_732	Phe_766	0.546218	0.224537	0.0149892
EUR	Phe_732	Phe_770	0.348787	0.14094	0.0133345
EUR	Phe_732	Phe_771_1	-0.0529201	0.194455	0.78551
EUR	Phe_732	Phe_773	0.42286	0.109827	0.000118006
EUR	Phe_732	Phe_781	0.564761	0.290475	0.0518634
EUR	Phe_732	Phe_782_3	0.211077	0.100755	0.0361758
EUR	Phe_732	Phe_783	0.0905278	0.183942	0.622611
EUR	Phe_732	Phe_785	0.400389	0.102534	9.42447e-05
EUR	Phe_732	Phe_788	0.216437	0.125152	0.0837401
EUR	Phe_732	Phe_789	0.237019	0.133328	0.0754504
EUR	Phe_732	Phe_790_6	0.243569	0.188498	0.196304
EUR	Phe_732	Phe_791	0.16393	0.330744	0.620148
EUR	Phe_732	Phe_798	0.449064	0.14909	0.00259507
EUR	Phe_732	Phe_798_1	-0.248014	0.322474	0.441834
EUR	Phe_732	Phe_800	0.242364	0.164584	0.140861
EUR	Phe_732	Phe_800_1	0.0264128	0.212521	0.901091
EUR	Phe_732	Phe_800_2	0.135425	0.179819	0.45138
EUR	Phe_732	Phe_800_3	0.0959082	0.245494	0.696038
EUR	Phe_732	Phe_800_4	0.0311384	0.260835	0.904975
EUR	Phe_732	Phe_801	0.00619287	0.159195	0.968969
EUR	Phe_732	Phe_801_1	-0.208281	0.311197	0.503311
EUR	Phe_732	Phe_803	0.3138	0.136049	0.0210813
EUR	Phe_732	Phe_803_1	0.0957184	0.225646	0.671421
EUR	Phe_732	Phe_803_2	0.0124477	0.127406	0.922169
EUR	Phe_732	Phe_803_3	0.312158	0.20278	0.123709
EUR	Phe_732	Phe_804	0.339549	0.175582	0.0531311
EUR	Phe_732	Phe_805	0.372403	0.236332	0.11508
EUR	Phe_732	Phe_807	0.142363	0.199798	0.476134
EUR	Phe_732	Phe_809	0.293434	0.28914	0.310177
EUR	Phe_732	Phe_817	0.336716	0.264286	0.202643
EUR	Phe_732	Phe_819	0.315838	0.217768	0.146963
EUR	Phe_732	Phe_830	0.57223	0.218695	0.00888206
EUR	Phe_732	Phe_835	0.361836	0.127321	0.00448432
EUR	Phe_732	Phe_840	0.328319	0.139792	0.0188428
EUR	Phe_732	Phe_851	0.559484	0.229964	0.0149775
EUR	Phe_732	Phe_854	-0.0345511	0.262243	0.89518
EUR	Phe_732	Phe_858	0.333265	0.153114	0.0295124
EUR	Phe_732	Phe_859	0.0462909	0.254624	0.855739
EUR	Phe_732	Phe_870	0.240056	0.252241	0.341252
EUR	Phe_732	Phe_870_3	0.695847	0.272489	0.0106595
EUR	Phe_732	Phe_871	0.349506	0.15305	0.0223942
EUR	Phe_732	Phe_871_3	0.0634355	0.225424	0.7784
EUR	Phe_732	Phe_871_4	0.349153	0.24066	0.14683
EUR	Phe_732	Phe_872	-0.181042	0.251704	0.471977
EUR	Phe_732	Phe_874	0.464281	0.296551	0.117441
EUR	Phe_732	Phe_915	0.611834	0.212171	0.00393054
EUR	Phe_732	Phe_916	0.276328	0.140983	0.0499945
EUR	Phe_732	Phe_938	0.199106	0.173661	0.25158
EUR	Phe_732	Phe_938_2	0.139641	0.182902	0.445178
EUR	Phe_732	Phe_939	0.0786753	0.124345	0.526919
EUR	Phe_732	Phe_946	-0.137391	0.307812	0.655346
EUR	Phe_732	Phe_947	0.00498076	0.155799	0.974497
EUR	Phe_732	Phe_949	0.107761	0.232666	0.643251
EUR	Phe_732	Phe_952	0.697543	0.371716	0.06058
EUR	Phe_732	Phe_960	0.291528	0.164997	0.0772498
EUR	Phe_732	Phe_960_2	0.229148	0.185241	0.216077
EUR	Phe_732	Phe_965	0.54357	0.236887	0.0217539
EUR	Phe_732	Phe_969	0.298881	0.217119	0.168642
EUR	Phe_732	Phe_979	0.276896	0.22499	0.218434
EUR	Phe_732	Phe_990	0.15746	0.23132	0.496061
EUR	Phe_732	QTL_ALB	-0.0203593	0.0701266	0.77157
EUR	Phe_732	QTL_ALT	0.0798487	0.0759899	0.29336
EUR	Phe_732	QTL_AST	-0.024519	0.0827058	0.766879
EUR	Phe_732	QTL_BASO	0.137278	0.112145	0.220909
EUR	Phe_732	QTL_BMI	0.201076	0.0644523	0.00180997
EUR	Phe_732	QTL_BUN	-0.0967643	0.0698317	0.165845
EUR	Phe_732	QTL_CALCIUM	0.0528949	0.0773825	0.494258
EUR	Phe_732	QTL_CRE	-0.10667	0.0736617	0.147587
EUR	Phe_732	QTL_CRP	0.0933994	0.0725969	0.198252
EUR	Phe_732	QTL_DBP	-0.0175679	0.0693832	0.800113
EUR	Phe_732	QTL_EGFR	0.109644	0.0712306	0.123737
EUR	Phe_732	QTL_EOSINO	-0.0850776	0.0765001	0.266085
EUR	Phe_732	QTL_GLU	0.140382	0.0800185	0.0793681
EUR	Phe_732	QTL_HB	0.0912812	0.0866566	0.292173
EUR	Phe_732	QTL_HBA1C	0.0378169	0.0905121	0.676086
EUR	Phe_732	QTL_HDLC	-0.0618217	0.0601333	0.303913
EUR	Phe_732	QTL_HEIGHT	-0.0453099	0.06265	0.469544
EUR	Phe_732	QTL_HT	0.0659728	0.092224	0.47439
EUR	Phe_732	QTL_LDLC	0.038092	0.0866607	0.660261
EUR	Phe_732	QTL_LYMPH	-0.0773923	0.0663481	0.243429
EUR	Phe_732	QTL_MCH	0.0663346	0.0874258	0.448
EUR	Phe_732	QTL_MCHC	0.147967	0.0912184	0.104779
EUR	Phe_732	QTL_MCV	0.0259337	0.0834508	0.755978
EUR	Phe_732	QTL_MONO	0.0264038	0.0669857	0.693455
EUR	Phe_732	QTL_MPV	-0.0616625	0.0612162	0.313795
EUR	Phe_732	QTL_NEUTRO	0.0988187	0.0785431	0.208339
EUR	Phe_732	QTL_PLT	-0.0137321	0.0624857	0.826055
EUR	Phe_732	QTL_RBC	0.00548542	0.0644118	0.932133
EUR	Phe_732	QTL_RDW	-0.117615	0.073172	0.107973
EUR	Phe_732	QTL_SBP	-0.0382866	0.0729309	0.599604
EUR	Phe_732	QTL_TC	0.0228296	0.0823912	0.781712
EUR	Phe_732	QTL_TG	0.174795	0.0706706	0.0133842
EUR	Phe_732	QTL_WBC	0.044274	0.0727887	0.543019
EUR	Phe_732	QTL_WEIGHT	0.146166	0.0642033	0.0228097
EUR	Phe_733_4	Phe_733_8	0.372852	0.330728	0.259587
EUR	Phe_733_4	Phe_735	0.16397	0.108295	0.129997
EUR	Phe_733_4	Phe_735_1	0.023673	0.122372	0.846606
EUR	Phe_733_4	Phe_735_2	0.22762	0.123638	0.0656187
EUR	Phe_733_4	Phe_735_21	0.245167	0.10363	0.0179914
EUR	Phe_733_4	Phe_735_23	0.282459	0.13774	0.0402997
EUR	Phe_733_4	Phe_735_3	0.182715	0.0952992	0.0552028
EUR	Phe_733_4	Phe_736	0.415797	0.227046	0.0670506
EUR	Phe_733_4	Phe_737	0.330553	0.194717	0.0895825
EUR	Phe_733_4	Phe_737_3	0.278328	0.158968	0.0799728
EUR	Phe_733_4	Phe_738	0.781725	0.193586	5.38785e-05
EUR	Phe_733_4	Phe_738_4	0.53018	0.130424	4.80223e-05
EUR	Phe_733_4	Phe_740	0.450673	0.0903973	6.18128e-07
EUR	Phe_733_4	Phe_740_1	0.394614	0.0929693	2.19016e-05
EUR	Phe_733_4	Phe_740_11	0.371041	0.105171	0.000418742
EUR	Phe_733_4	Phe_740_12	0.243766	0.218795	0.265224
EUR	Phe_733_4	Phe_740_2	0.275959	0.205251	0.178789
EUR	Phe_733_4	Phe_740_9	0.507431	0.0971384	1.75295e-07
EUR	Phe_733_4	Phe_741	0.756202	0.144026	1.51736e-07
EUR	Phe_733_4	Phe_741_3	0.528308	0.170913	0.00199425
EUR	Phe_733_4	Phe_741_4	0.377654	0.243471	0.120872
EUR	Phe_733_4	Phe_742	0.751717	0.220672	0.000658036
EUR	Phe_733_4	Phe_742_9	0.727474	0.219557	0.000921765
EUR	Phe_733_4	Phe_743	0.46839	0.129288	0.000291387
EUR	Phe_733_4	Phe_743_1	0.42934	0.115994	0.000214423
EUR	Phe_733_4	Phe_743_11	0.427566	0.11685	0.000253115
EUR	Phe_733_4	Phe_743_2	0.932932	0.266269	0.000458819
EUR	Phe_733_4	Phe_743_9	0.315127	0.212341	0.137794
EUR	Phe_733_4	Phe_745	0.636365	0.0933985	9.52901e-12
EUR	Phe_733_4	Phe_747	0.339578	0.239634	0.156463
EUR	Phe_733_4	Phe_747_1	0.191728	0.243115	0.430327
EUR	Phe_733_4	Phe_751	0.603359	0.296332	0.0417412
EUR	Phe_733_4	Phe_751_2	0.473463	0.278684	0.0893335
EUR	Phe_733_4	Phe_751_21	0.331329	0.272219	0.223552
EUR	Phe_733_4	Phe_755	-0.301149	0.209533	0.150649
EUR	Phe_733_4	Phe_755_1	-0.250639	0.204598	0.220564
EUR	Phe_733_4	Phe_757	0.215751	0.291455	0.459146
EUR	Phe_733_4	Phe_760	0.651905	0.0977396	2.56122e-11
EUR	Phe_733_4	Phe_761	0.459319	0.110433	3.19269e-05
EUR	Phe_733_4	Phe_764	0.53699	0.115744	3.49327e-06
EUR	Phe_733_4	Phe_765	0.597634	0.153003	9.38267e-05
EUR	Phe_733_4	Phe_766	0.535615	0.206948	0.00964901
EUR	Phe_733_4	Phe_770	0.232538	0.146661	0.112842
EUR	Phe_733_4	Phe_771_1	0.307141	0.181445	0.0905026
EUR	Phe_733_4	Phe_773	0.652652	0.100859	9.73981e-11
EUR	Phe_733_4	Phe_781	0.678171	0.319415	0.0337398
EUR	Phe_733_4	Phe_782_3	0.333251	0.094242	0.000406048
EUR	Phe_733_4	Phe_783	0.145413	0.189072	0.44184
EUR	Phe_733_4	Phe_785	0.344259	0.0980026	0.000443491
EUR	Phe_733_4	Phe_788	0.285891	0.122169	0.0192769
EUR	Phe_733_4	Phe_789	0.259051	0.135858	0.0565491
EUR	Phe_733_4	Phe_790_6	0.478975	0.17648	0.00664668
EUR	Phe_733_4	Phe_791	0.477183	0.339377	0.159707
EUR	Phe_733_4	Phe_798	0.462832	0.140839	0.00101531
EUR	Phe_733_4	Phe_798_1	0.0143169	0.28243	0.959571
EUR	Phe_733_4	Phe_800	0.62422	0.165246	0.000158392
EUR	Phe_733_4	Phe_800_1	0.505225	0.204769	0.0136139
EUR	Phe_733_4	Phe_800_2	0.394904	0.164492	0.0163613
EUR	Phe_733_4	Phe_800_3	0.395133	0.238962	0.0982217
EUR	Phe_733_4	Phe_800_4	0.0774059	0.274605	0.778035
EUR	Phe_733_4	Phe_801	0.582345	0.147643	8.00393e-05
EUR	Phe_733_4	Phe_801_1	0.612368	0.294752	0.0377488
EUR	Phe_733_4	Phe_803	0.302501	0.143714	0.0353017
EUR	Phe_733_4	Phe_803_1	0.155371	0.223401	0.486753
EUR	Phe_733_4	Phe_803_2	0.423563	0.110707	0.000130258
EUR	Phe_733_4	Phe_803_3	0.280506	0.204017	0.169156
EUR	Phe_733_4	Phe_804	0.268241	0.163151	0.100149
EUR	Phe_733_4	Phe_805	0.57421	0.227791	0.0117097
EUR	Phe_733_4	Phe_807	0.596103	0.192445	0.00195149
EUR	Phe_733_4	Phe_809	0.884556	0.260931	0.000698944
EUR	Phe_733_4	Phe_817	0.278308	0.27687	0.314804
EUR	Phe_733_4	Phe_819	0.262924	0.203773	0.196953
EUR	Phe_733_4	Phe_830	0.39929	0.175479	0.0228805
EUR	Phe_733_4	Phe_835	0.331036	0.130708	0.0113206
EUR	Phe_733_4	Phe_840	0.312118	0.129654	0.0160699
EUR	Phe_733_4	Phe_851	0.29054	0.19797	0.142213
EUR	Phe_733_4	Phe_854	0.255057	0.262393	0.33103
EUR	Phe_733_4	Phe_858	0.432577	0.147629	0.00338785
EUR	Phe_733_4	Phe_859	-0.0376851	0.224383	0.866623
EUR	Phe_733_4	Phe_870	0.654889	0.208288	0.00166567
EUR	Phe_733_4	Phe_870_3	0.662173	0.271131	0.0145955
EUR	Phe_733_4	Phe_871	0.485955	0.156441	0.00189435
EUR	Phe_733_4	Phe_871_3	0.0651253	0.222237	0.769488
EUR	Phe_733_4	Phe_871_4	0.284053	0.232548	0.221903
EUR	Phe_733_4	Phe_872	0.194234	0.230431	0.399275
EUR	Phe_733_4	Phe_874	0.412667	0.260639	0.113355
EUR	Phe_733_4	Phe_915	0.616359	0.210846	0.00346374
EUR	Phe_733_4	Phe_916	0.394204	0.153456	0.010204
EUR	Phe_733_4	Phe_938	-3.08572e-05	0.169614	0.999855
EUR	Phe_733_4	Phe_938_2	-0.0178885	0.182278	0.921822
EUR	Phe_733_4	Phe_939	0.274	0.123032	0.0259425
EUR	Phe_733_4	Phe_946	0.540006	0.29232	0.0647023
EUR	Phe_733_4	Phe_947	0.154415	0.181386	0.3946
EUR	Phe_733_4	Phe_949	0.282773	0.222177	0.203111
EUR	Phe_733_4	Phe_952	0.323445	0.305672	0.289989
EUR	Phe_733_4	Phe_960	0.156798	0.167324	0.348711
EUR	Phe_733_4	Phe_960_2	0.0271768	0.187149	0.884541
EUR	Phe_733_4	Phe_965	0.450191	0.232099	0.0524216
EUR	Phe_733_4	Phe_969	0.604272	0.230201	0.00866556
EUR	Phe_733_4	Phe_979	0.421284	0.238227	0.076992
EUR	Phe_733_4	Phe_990	0.433811	0.255422	0.0894307
EUR	Phe_733_4	QTL_ALB	-0.157177	0.0659268	0.0171205
EUR	Phe_733_4	QTL_ALT	0.0561529	0.0763165	0.461859
EUR	Phe_733_4	QTL_AST	0.154441	0.0727923	0.0338653
EUR	Phe_733_4	QTL_BASO	0.073866	0.123326	0.549207
EUR	Phe_733_4	QTL_BMI	0.181769	0.0611565	0.00295684
EUR	Phe_733_4	QTL_BUN	-0.148139	0.0816108	0.0694951
EUR	Phe_733_4	QTL_CALCIUM	0.0478553	0.0714496	0.503
EUR	Phe_733_4	QTL_CRE	0.017842	0.0736541	0.808594
EUR	Phe_733_4	QTL_CRP	0.142387	0.0751093	0.0579952
EUR	Phe_733_4	QTL_DBP	-0.0592155	0.0773019	0.443659
EUR	Phe_733_4	QTL_EGFR	-0.00633773	0.0738966	0.931653
EUR	Phe_733_4	QTL_EOSINO	-0.0449743	0.0827484	0.586781
EUR	Phe_733_4	QTL_GLU	0.0577813	0.0735299	0.431973
EUR	Phe_733_4	QTL_HB	-0.201705	0.0844845	0.0169643
EUR	Phe_733_4	QTL_HBA1C	0.0200357	0.0695521	0.773295
EUR	Phe_733_4	QTL_HDLC	0.123539	0.0777933	0.112276
EUR	Phe_733_4	QTL_HEIGHT	0.101081	0.0608457	0.0966588
EUR	Phe_733_4	QTL_HT	-0.21451	0.0909486	0.0183447
EUR	Phe_733_4	QTL_LDLC	0.0310667	0.0820375	0.704919
EUR	Phe_733_4	QTL_LYMPH	0.0332005	0.0849545	0.695943
EUR	Phe_733_4	QTL_MCH	0.241095	0.0879637	0.00612811
EUR	Phe_733_4	QTL_MCHC	0.0126263	0.0831899	0.879363
EUR	Phe_733_4	QTL_MCV	0.261251	0.0835981	0.00177753
EUR	Phe_733_4	QTL_MONO	0.00126259	0.0766312	0.986854
EUR	Phe_733_4	QTL_MPV	0.0576229	0.0874886	0.510131
EUR	Phe_733_4	QTL_NEUTRO	0.0270717	0.0785177	0.730257
EUR	Phe_733_4	QTL_PLT	-0.0249072	0.0701628	0.722596
EUR	Phe_733_4	QTL_RBC	-0.324816	0.0900446	0.000309426
EUR	Phe_733_4	QTL_RDW	0.0271642	0.0682951	0.690816
EUR	Phe_733_4	QTL_SBP	-0.0363084	0.0710633	0.6094
EUR	Phe_733_4	QTL_TC	0.0793012	0.0858342	0.355545
EUR	Phe_733_4	QTL_TG	-0.0337281	0.0748992	0.652484
EUR	Phe_733_4	QTL_WBC	0.0202027	0.0812237	0.80357
EUR	Phe_733_4	QTL_WEIGHT	0.219153	0.0587732	0.000192397
EUR	Phe_733_8	Phe_735	0.563739	0.122168	3.9413e-06
EUR	Phe_733_8	Phe_735_1	0.553581	0.149651	0.000216324
EUR	Phe_733_8	Phe_735_2	0.335208	0.139377	0.0161703
EUR	Phe_733_8	Phe_735_21	0.503321	0.129151	9.73349e-05
EUR	Phe_733_8	Phe_735_23	-0.0295301	0.149865	0.843793
EUR	Phe_733_8	Phe_735_3	0.417759	0.111574	0.000180942
EUR	Phe_733_8	Phe_736	0.285494	0.233758	0.221965
EUR	Phe_733_8	Phe_737	0.247422	0.22051	0.261844
EUR	Phe_733_8	Phe_737_3	0.298863	0.170651	0.0798919
EUR	Phe_733_8	Phe_738	0.256853	0.220265	0.243571
EUR	Phe_733_8	Phe_738_4	0.300338	0.138057	0.0295949
EUR	Phe_733_8	Phe_740	0.642436	0.0952353	1.52211e-11
EUR	Phe_733_8	Phe_740_1	0.580966	0.104111	2.40185e-08
EUR	Phe_733_8	Phe_740_11	0.570534	0.114784	6.67746e-07
EUR	Phe_733_8	Phe_740_12	1.11831	0.222359	4.92296e-07
EUR	Phe_733_8	Phe_740_2	0.712603	0.20832	0.000624579
EUR	Phe_733_8	Phe_740_9	0.692494	0.0978042	1.43727e-12
EUR	Phe_733_8	Phe_741	0.777593	0.156427	6.66199e-07
EUR	Phe_733_8	Phe_741_3	0.740426	0.175089	2.34875e-05
EUR	Phe_733_8	Phe_741_4	0.564315	0.247505	0.022607
EUR	Phe_733_8	Phe_742	0.586918	0.215323	0.00641541
EUR	Phe_733_8	Phe_742_9	0.600904	0.228891	0.0086577
EUR	Phe_733_8	Phe_743	0.483558	0.114971	2.60027e-05
EUR	Phe_733_8	Phe_743_1	0.396706	0.11917	0.000871899
EUR	Phe_733_8	Phe_743_11	0.404581	0.116835	0.000534495
EUR	Phe_733_8	Phe_743_2	0.691712	0.262003	0.00828836
EUR	Phe_733_8	Phe_743_9	0.35711	0.221324	0.106632
EUR	Phe_733_8	Phe_745	0.612847	0.0939817	6.98786e-11
EUR	Phe_733_8	Phe_747	0.0379169	0.244097	0.876557
EUR	Phe_733_8	Phe_747_1	-0.0639146	0.258294	0.804561
EUR	Phe_733_8	Phe_751	0.355296	0.325313	0.274761
EUR	Phe_733_8	Phe_751_2	0.449166	0.307495	0.144091
EUR	Phe_733_8	Phe_751_21	0.15782	0.289993	0.586291
EUR	Phe_733_8	Phe_755	0.602124	0.252259	0.0169898
EUR	Phe_733_8	Phe_755_1	0.437175	0.247426	0.0772459
EUR	Phe_733_8	Phe_757	-0.22691	0.312518	0.467796
EUR	Phe_733_8	Phe_760	0.434369	0.0880848	8.17026e-07
EUR	Phe_733_8	Phe_761	0.428627	0.0976412	1.13446e-05
EUR	Phe_733_8	Phe_764	0.34592	0.112602	0.00212584
EUR	Phe_733_8	Phe_765	0.329008	0.138965	0.0179057
EUR	Phe_733_8	Phe_766	0.343709	0.213009	0.106616
EUR	Phe_733_8	Phe_770	0.457834	0.161721	0.00464005
EUR	Phe_733_8	Phe_771_1	0.316673	0.182504	0.0827124
EUR	Phe_733_8	Phe_773	0.651416	0.100722	9.96735e-11
EUR	Phe_733_8	Phe_781	0.707104	0.295924	0.0168723
EUR	Phe_733_8	Phe_782_3	0.418557	0.0915382	4.81983e-06
EUR	Phe_733_8	Phe_783	0.393345	0.194976	0.0436538
EUR	Phe_733_8	Phe_785	0.349107	0.0940663	0.000206211
EUR	Phe_733_8	Phe_788	0.275747	0.133023	0.0381786
EUR	Phe_733_8	Phe_789	0.485299	0.14272	0.000672988
EUR	Phe_733_8	Phe_790_6	0.27888	0.189939	0.142033
EUR	Phe_733_8	Phe_791	0.469846	0.348036	0.177018
EUR	Phe_733_8	Phe_798	0.455217	0.123217	0.000220393
EUR	Phe_733_8	Phe_798_1	0.0887086	0.296598	0.764873
EUR	Phe_733_8	Phe_800	0.686328	0.172009	6.60529e-05
EUR	Phe_733_8	Phe_800_1	0.401813	0.216487	0.0634454
EUR	Phe_733_8	Phe_800_2	0.393301	0.175174	0.0247556
EUR	Phe_733_8	Phe_800_3	0.842941	0.250531	0.000766521
EUR	Phe_733_8	Phe_800_4	0.188299	0.288512	0.513978
EUR	Phe_733_8	Phe_801	1.00064	0.185619	7.01205e-08
EUR	Phe_733_8	Phe_801_1	1.2621	0.354525	0.000370892
EUR	Phe_733_8	Phe_803	0.641975	0.138218	3.40637e-06
EUR	Phe_733_8	Phe_803_1	0.489328	0.232853	0.0356022
EUR	Phe_733_8	Phe_803_2	0.540312	0.113003	1.74067e-06
EUR	Phe_733_8	Phe_803_3	0.46789	0.198977	0.0186988
EUR	Phe_733_8	Phe_804	0.788741	0.165555	1.89578e-06
EUR	Phe_733_8	Phe_805	0.987534	0.247069	6.41533e-05
EUR	Phe_733_8	Phe_807	0.483479	0.203795	0.017674
EUR	Phe_733_8	Phe_809	0.316235	0.312424	0.311445
EUR	Phe_733_8	Phe_817	0.410915	0.306452	0.17996
EUR	Phe_733_8	Phe_819	0.724008	0.234197	0.00199183
EUR	Phe_733_8	Phe_830	0.638701	0.177624	0.000323384
EUR	Phe_733_8	Phe_835	0.614751	0.149989	4.1558e-05
EUR	Phe_733_8	Phe_840	0.504169	0.13389	0.000166189
EUR	Phe_733_8	Phe_851	0.598946	0.225399	0.0078776
EUR	Phe_733_8	Phe_854	0.388516	0.225913	0.0854753
EUR	Phe_733_8	Phe_858	0.622008	0.169613	0.000245212
EUR	Phe_733_8	Phe_859	0.188064	0.231763	0.417109
EUR	Phe_733_8	Phe_870	0.897676	0.213174	2.54245e-05
EUR	Phe_733_8	Phe_870_3	0.82966	0.282263	0.00328939
EUR	Phe_733_8	Phe_871	0.878078	0.155813	1.74597e-08
EUR	Phe_733_8	Phe_871_3	0.502742	0.23726	0.0340945
EUR	Phe_733_8	Phe_871_4	0.0685723	0.21716	0.752178
EUR	Phe_733_8	Phe_872	0.914991	0.244432	0.000181592
EUR	Phe_733_8	Phe_874	0.873748	0.30117	0.00371759
EUR	Phe_733_8	Phe_915	0.694609	0.215469	0.00126544
EUR	Phe_733_8	Phe_916	0.747609	0.153934	1.19369e-06
EUR	Phe_733_8	Phe_938	0.216169	0.200478	0.280915
EUR	Phe_733_8	Phe_938_2	0.234611	0.194833	0.228528
EUR	Phe_733_8	Phe_939	0.366363	0.131492	0.00533311
EUR	Phe_733_8	Phe_946	0.752501	0.306603	0.0141153
EUR	Phe_733_8	Phe_947	0.279943	0.169895	0.0994055
EUR	Phe_733_8	Phe_949	0.174581	0.23178	0.451318
EUR	Phe_733_8	Phe_952	-0.0837521	0.327495	0.798155
EUR	Phe_733_8	Phe_960	0.440109	0.169645	0.00947857
EUR	Phe_733_8	Phe_960_2	0.385505	0.176357	0.0288205
EUR	Phe_733_8	Phe_965	0.594088	0.215299	0.0057914
EUR	Phe_733_8	Phe_969	0.145707	0.257613	0.571663
EUR	Phe_733_8	Phe_979	0.174424	0.230315	0.448853
EUR	Phe_733_8	Phe_990	-0.0433842	0.243795	0.85876
EUR	Phe_733_8	QTL_ALB	-0.0686308	0.0761811	0.367647
EUR	Phe_733_8	QTL_ALT	0.0166949	0.0745002	0.822686
EUR	Phe_733_8	QTL_AST	-0.0186483	0.0818399	0.819752
EUR	Phe_733_8	QTL_BASO	0.0882156	0.105287	0.402108
EUR	Phe_733_8	QTL_BMI	0.242096	0.0675308	0.000337118
EUR	Phe_733_8	QTL_BUN	0.0225909	0.0772891	0.770064
EUR	Phe_733_8	QTL_CALCIUM	-0.0918834	0.0830618	0.268638
EUR	Phe_733_8	QTL_CRE	0.108209	0.0734292	0.140575
EUR	Phe_733_8	QTL_CRP	0.170477	0.0831142	0.0402555
EUR	Phe_733_8	QTL_DBP	0.0810664	0.0722624	0.261933
EUR	Phe_733_8	QTL_EGFR	-0.125039	0.0723894	0.0841126
EUR	Phe_733_8	QTL_EOSINO	0.0469315	0.0809198	0.561931
EUR	Phe_733_8	QTL_GLU	0.19722	0.0830097	0.0175077
EUR	Phe_733_8	QTL_HB	-0.0942669	0.083899	0.261193
EUR	Phe_733_8	QTL_HBA1C	0.138702	0.072946	0.0572444
EUR	Phe_733_8	QTL_HDLC	-0.18125	0.0716013	0.0113616
EUR	Phe_733_8	QTL_HEIGHT	0.00120234	0.0672845	0.985743
EUR	Phe_733_8	QTL_HT	-0.0744215	0.0888009	0.401991
EUR	Phe_733_8	QTL_LDLC	-0.117403	0.0821325	0.152879
EUR	Phe_733_8	QTL_LYMPH	0.102768	0.0798808	0.198263
EUR	Phe_733_8	QTL_MCH	0.014682	0.0689445	0.831363
EUR	Phe_733_8	QTL_MCHC	-0.0796929	0.067866	0.240288
EUR	Phe_733_8	QTL_MCV	0.0373795	0.0670924	0.577436
EUR	Phe_733_8	QTL_MONO	0.0320979	0.0795684	0.686654
EUR	Phe_733_8	QTL_MPV	0.00715168	0.0766714	0.925683
EUR	Phe_733_8	QTL_NEUTRO	0.171182	0.0757213	0.023779
EUR	Phe_733_8	QTL_PLT	0.0745044	0.0696572	0.284805
EUR	Phe_733_8	QTL_RBC	-0.0908821	0.0720751	0.207332
EUR	Phe_733_8	QTL_RDW	0.163763	0.0759509	0.0310701
EUR	Phe_733_8	QTL_SBP	-0.0895154	0.0737855	0.225059
EUR	Phe_733_8	QTL_TC	-0.138838	0.0827226	0.0932768
EUR	Phe_733_8	QTL_TG	0.137571	0.078527	0.0797911
EUR	Phe_733_8	QTL_WBC	0.179388	0.0767242	0.0193825
EUR	Phe_733_8	QTL_WEIGHT	0.216298	0.0656919	0.000992601
EUR	Phe_733	Phe_733_4	0.407884	0.250413	0.103346
EUR	Phe_733	Phe_733_8	0.617036	0.259291	0.0173265
EUR	Phe_733	Phe_735	0.429033	0.0937103	4.68798e-06
EUR	Phe_733	Phe_735_1	0.407993	0.11071	0.000228499
EUR	Phe_733	Phe_735_2	0.410121	0.107474	0.000135623
EUR	Phe_733	Phe_735_21	0.484623	0.100764	1.51318e-06
EUR	Phe_733	Phe_735_23	0.193211	0.100561	0.0546904
EUR	Phe_733	Phe_735_3	0.366623	0.0741524	7.64625e-07
EUR	Phe_733	Phe_736	0.503916	0.184869	0.00641461
EUR	Phe_733	Phe_737	0.250172	0.168999	0.138789
EUR	Phe_733	Phe_737_3	0.154506	0.139899	0.269414
EUR	Phe_733	Phe_738	0.611546	0.164927	0.000208925
EUR	Phe_733	Phe_738_4	0.464603	0.104942	9.54463e-06
EUR	Phe_733	Phe_740	0.593405	0.0732327	5.36186e-16
EUR	Phe_733	Phe_740_1	0.5519	0.0780458	1.5327e-12
EUR	Phe_733	Phe_740_11	0.576933	0.0836789	5.40167e-12
EUR	Phe_733	Phe_740_12	0.473076	0.165816	0.00433067
EUR	Phe_733	Phe_740_2	0.659598	0.150295	1.14031e-05
EUR	Phe_733	Phe_740_9	0.571116	0.0764997	8.2923e-14
EUR	Phe_733	Phe_741	0.613861	0.121727	4.58471e-07
EUR	Phe_733	Phe_741_3	0.274484	0.142955	0.0548489
EUR	Phe_733	Phe_741_4	0.813574	0.20565	7.6179e-05
EUR	Phe_733	Phe_742	0.678724	0.17936	0.000154233
EUR	Phe_733	Phe_742_9	0.637459	0.183106	0.000498846
EUR	Phe_733	Phe_743	0.804841	0.0909219	8.59629e-19
EUR	Phe_733	Phe_743_1	0.725513	0.0956066	3.23564e-14
EUR	Phe_733	Phe_743_11	0.726009	0.0972212	8.16693e-14
EUR	Phe_733	Phe_743_2	0.840325	0.213412	8.23098e-05
EUR	Phe_733	Phe_743_9	0.884684	0.177337	6.07851e-07
EUR	Phe_733	Phe_745	0.737066	0.0718608	1.10232e-24
EUR	Phe_733	Phe_747	0.275267	0.179712	0.125592
EUR	Phe_733	Phe_747_1	0.138792	0.189203	0.463216
EUR	Phe_733	Phe_751	0.644499	0.230812	0.00523326
EUR	Phe_733	Phe_751_2	0.564574	0.217972	0.0095943
EUR	Phe_733	Phe_751_21	0.506006	0.215021	0.0186085
EUR	Phe_733	Phe_755	0.393315	0.178509	0.0275717
EUR	Phe_733	Phe_755_1	0.332419	0.178208	0.0621327
EUR	Phe_733	Phe_757	-0.021661	0.222023	0.92228
EUR	Phe_733	Phe_760	0.452053	0.075847	2.52146e-09
EUR	Phe_733	Phe_761	0.559702	0.0872108	1.38259e-10
EUR	Phe_733	Phe_764	0.448365	0.0976398	4.38963e-06
EUR	Phe_733	Phe_765	0.41326	0.109982	0.000171605
EUR	Phe_733	Phe_766	0.618273	0.159238	0.000103304
EUR	Phe_733	Phe_770	0.617657	0.118161	1.72056e-07
EUR	Phe_733	Phe_771_1	0.618494	0.133481	3.59378e-06
EUR	Phe_733	Phe_773	0.649937	0.0803087	5.82162e-16
EUR	Phe_733	Phe_781	0.400775	0.235062	0.088199
EUR	Phe_733	Phe_782_3	0.354526	0.0719119	8.22294e-07
EUR	Phe_733	Phe_783	0.622552	0.158596	8.65887e-05
EUR	Phe_733	Phe_785	0.546038	0.0802649	1.02504e-11
EUR	Phe_733	Phe_788	0.22247	0.106327	0.0364098
EUR	Phe_733	Phe_789	0.470174	0.104507	6.82906e-06
EUR	Phe_733	Phe_790_6	0.383791	0.153838	0.0126036
EUR	Phe_733	Phe_791	0.320189	0.246776	0.194464
EUR	Phe_733	Phe_798	0.508154	0.121005	2.67587e-05
EUR	Phe_733	Phe_798_1	0.0885348	0.226967	0.696479
EUR	Phe_733	Phe_800	0.585444	0.115887	4.3752e-07
EUR	Phe_733	Phe_800_1	0.522924	0.161789	0.00122865
EUR	Phe_733	Phe_800_2	0.358625	0.133671	0.00729891
EUR	Phe_733	Phe_800_3	0.449136	0.179371	0.0122818
EUR	Phe_733	Phe_800_4	0.480829	0.236341	0.0419043
EUR	Phe_733	Phe_801	0.523334	0.119015	1.09649e-05
EUR	Phe_733	Phe_801_1	0.180329	0.242567	0.457227
EUR	Phe_733	Phe_803	0.434101	0.124768	0.00050281
EUR	Phe_733	Phe_803_1	0.339351	0.192395	0.077762
EUR	Phe_733	Phe_803_2	0.549192	0.0987654	2.68899e-08
EUR	Phe_733	Phe_803_3	0.0957815	0.175554	0.585343
EUR	Phe_733	Phe_804	0.69987	0.109077	1.39637e-10
EUR	Phe_733	Phe_805	0.634312	0.191975	0.000952714
EUR	Phe_733	Phe_807	0.220824	0.16142	0.171309
EUR	Phe_733	Phe_809	0.195047	0.22441	0.384761
EUR	Phe_733	Phe_817	-0.0621955	0.251767	0.80488
EUR	Phe_733	Phe_819	0.523119	0.183006	0.00425674
EUR	Phe_733	Phe_830	0.432903	0.139148	0.00186397
EUR	Phe_733	Phe_835	0.552304	0.100003	3.33458e-08
EUR	Phe_733	Phe_840	0.55748	0.108761	2.96357e-07
EUR	Phe_733	Phe_851	0.403001	0.179909	0.0250893
EUR	Phe_733	Phe_854	0.39807	0.20552	0.0527585
EUR	Phe_733	Phe_858	0.3778	0.122843	0.00210172
EUR	Phe_733	Phe_859	0.0613269	0.199786	0.758871
EUR	Phe_733	Phe_870	0.590545	0.179686	0.00101426
EUR	Phe_733	Phe_870_3	0.0325223	0.231665	0.888356
EUR	Phe_733	Phe_871	0.698728	0.117984	3.17648e-09
EUR	Phe_733	Phe_871_3	0.349033	0.186853	0.0617683
EUR	Phe_733	Phe_871_4	0.521195	0.166728	0.00177186
EUR	Phe_733	Phe_872	0.105781	0.173801	0.542769
EUR	Phe_733	Phe_874	0.371152	0.253416	0.14303
EUR	Phe_733	Phe_915	0.926612	0.170932	5.92875e-08
EUR	Phe_733	Phe_916	0.690066	0.122555	1.79525e-08
EUR	Phe_733	Phe_938	0.165945	0.159728	0.29884
EUR	Phe_733	Phe_938_2	0.265359	0.161329	0.100004
EUR	Phe_733	Phe_939	0.352149	0.0970753	0.000286079
EUR	Phe_733	Phe_946	0.551666	0.256798	0.0316944
EUR	Phe_733	Phe_947	0.530374	0.121997	1.37743e-05
EUR	Phe_733	Phe_949	0.764965	0.188336	4.87157e-05
EUR	Phe_733	Phe_952	-0.377202	0.26828	0.159723
EUR	Phe_733	Phe_960	0.394546	0.128386	0.00211831
EUR	Phe_733	Phe_960_2	0.360795	0.134895	0.00748102
EUR	Phe_733	Phe_965	0.354002	0.164287	0.0311792
EUR	Phe_733	Phe_969	0.582568	0.186172	0.00175292
EUR	Phe_733	Phe_979	0.543073	0.186594	0.00360903
EUR	Phe_733	Phe_990	0.0950619	0.176787	0.590771
EUR	Phe_733	QTL_ALB	-0.136726	0.0594887	0.0215421
EUR	Phe_733	QTL_ALT	0.104718	0.0624397	0.0935233
EUR	Phe_733	QTL_AST	0.100572	0.0643687	0.118186
EUR	Phe_733	QTL_BASO	-0.000174147	0.0896555	0.99845
EUR	Phe_733	QTL_BMI	0.0464692	0.0420894	0.269568
EUR	Phe_733	QTL_BUN	-0.118218	0.0539136	0.0283266
EUR	Phe_733	QTL_CALCIUM	-0.0798491	0.0632752	0.206973
EUR	Phe_733	QTL_CRE	-0.0413693	0.0509914	0.417194
EUR	Phe_733	QTL_CRP	0.125885	0.0587526	0.0321433
EUR	Phe_733	QTL_DBP	-0.0128787	0.0571556	0.821725
EUR	Phe_733	QTL_EGFR	0.0490863	0.0522187	0.34721
EUR	Phe_733	QTL_EOSINO	0.112927	0.0587147	0.0544397
EUR	Phe_733	QTL_GLU	0.0940426	0.057234	0.100357
EUR	Phe_733	QTL_HB	0.0492086	0.0753139	0.513511
EUR	Phe_733	QTL_HBA1C	0.00334736	0.0608206	0.956109
EUR	Phe_733	QTL_HDLC	-0.0699061	0.0559086	0.211167
EUR	Phe_733	QTL_HEIGHT	-0.0674139	0.049626	0.174324
EUR	Phe_733	QTL_HT	0.031358	0.0726803	0.666141
EUR	Phe_733	QTL_LDLC	0.0220666	0.0555009	0.690932
EUR	Phe_733	QTL_LYMPH	0.0806834	0.0558594	0.148626
EUR	Phe_733	QTL_MCH	0.0646321	0.066255	0.32931
EUR	Phe_733	QTL_MCHC	0.0580307	0.0624459	0.352736
EUR	Phe_733	QTL_MCV	0.0414015	0.0600278	0.490379
EUR	Phe_733	QTL_MONO	0.0498296	0.0572012	0.383684
EUR	Phe_733	QTL_MPV	0.0321161	0.0487625	0.510138
EUR	Phe_733	QTL_NEUTRO	0.107489	0.0552359	0.0516546
EUR	Phe_733	QTL_PLT	0.0169839	0.0566083	0.764158
EUR	Phe_733	QTL_RBC	-0.00553377	0.0543693	0.91893
EUR	Phe_733	QTL_RDW	0.0873203	0.0645927	0.17642
EUR	Phe_733	QTL_SBP	-0.103644	0.0614782	0.0918224
EUR	Phe_733	QTL_TC	-0.017309	0.0560548	0.757484
EUR	Phe_733	QTL_TG	0.0648033	0.0583135	0.266443
EUR	Phe_733	QTL_WBC	0.111895	0.0510394	0.0283566
EUR	Phe_733	QTL_WEIGHT	0.00550617	0.0421767	0.896131
EUR	Phe_735_1	Phe_735_2	0.589766	0.0585789	7.6613e-24
EUR	Phe_735_1	Phe_735_21	0.576981	0.0582037	3.65046e-23
EUR	Phe_735_1	Phe_735_23	0.388055	0.0572134	1.18044e-11
EUR	Phe_735_1	Phe_735_3	0.610678	0.0567267	5.02158e-27
EUR	Phe_735_1	Phe_736	0.588775	0.100929	5.42659e-09
EUR	Phe_735_1	Phe_737	0.182184	0.07893	0.0209897
EUR	Phe_735_1	Phe_737_3	0.22215	0.0725665	0.00220353
EUR	Phe_735_1	Phe_738	0.269755	0.0868952	0.00190681
EUR	Phe_735_1	Phe_738_4	0.19883	0.0608563	0.00108614
EUR	Phe_735_1	Phe_740	0.420204	0.0395492	2.28377e-26
EUR	Phe_735_1	Phe_740_1	0.415881	0.0425703	1.52542e-22
EUR	Phe_735_1	Phe_740_11	0.435631	0.044837	2.57998e-22
EUR	Phe_735_1	Phe_740_12	0.432986	0.085998	4.78258e-07
EUR	Phe_735_1	Phe_740_2	0.350129	0.07922	9.88349e-06
EUR	Phe_735_1	Phe_740_9	0.448572	0.0435953	7.86207e-25
EUR	Phe_735_1	Phe_741	0.451248	0.0691782	6.89209e-11
EUR	Phe_735_1	Phe_741_3	0.262155	0.0838662	0.00177278
EUR	Phe_735_1	Phe_741_4	0.646739	0.099772	9.04093e-11
EUR	Phe_735_1	Phe_742	0.743105	0.0957989	8.70129e-15
EUR	Phe_735_1	Phe_742_9	0.731703	0.0923962	2.39075e-15
EUR	Phe_735_1	Phe_743	0.114204	0.0542022	0.035118
EUR	Phe_735_1	Phe_743_1	0.107	0.0556824	0.0546555
EUR	Phe_735_1	Phe_743_11	0.096499	0.0565327	0.0878295
EUR	Phe_735_1	Phe_743_2	-0.0198825	0.113329	0.860734
EUR	Phe_735_1	Phe_743_9	0.228794	0.0912002	0.0121174
EUR	Phe_735_1	Phe_745	0.318155	0.0400693	2.0199e-15
EUR	Phe_735_1	Phe_747	0.149057	0.0999802	0.135997
EUR	Phe_735_1	Phe_747_1	0.114035	0.104582	0.275542
EUR	Phe_735_1	Phe_751	0.170236	0.136592	0.21265
EUR	Phe_735_1	Phe_751_2	0.144471	0.12609	0.251888
EUR	Phe_735_1	Phe_751_21	0.149427	0.116322	0.198933
EUR	Phe_735_1	Phe_755	0.650252	0.0987383	4.5303e-11
EUR	Phe_735_1	Phe_755_1	0.614949	0.0981957	3.78908e-10
EUR	Phe_735_1	Phe_757	0.0422455	0.126194	0.737801
EUR	Phe_735_1	Phe_760	0.150839	0.0394724	0.000132711
EUR	Phe_735_1	Phe_761	0.182652	0.0429692	2.13037e-05
EUR	Phe_735_1	Phe_764	0.164568	0.0498442	0.000961203
EUR	Phe_735_1	Phe_765	0.071632	0.0580546	0.21725
EUR	Phe_735_1	Phe_766	0.181944	0.0867929	0.0360559
EUR	Phe_735_1	Phe_770	0.182791	0.0667664	0.00618565
EUR	Phe_735_1	Phe_771_1	0.296663	0.0758306	9.14634e-05
EUR	Phe_735_1	Phe_773	0.358301	0.044354	6.57181e-16
EUR	Phe_735_1	Phe_781	0.306781	0.117903	0.00926854
EUR	Phe_735_1	Phe_782_3	0.294467	0.0475743	6.03079e-10
EUR	Phe_735_1	Phe_783	0.152383	0.0805033	0.0583736
EUR	Phe_735_1	Phe_785	0.169721	0.0427981	7.32023e-05
EUR	Phe_735_1	Phe_788	0.0922307	0.0544201	0.0901152
EUR	Phe_735_1	Phe_789	0.0977587	0.0492483	0.0471424
EUR	Phe_735_1	Phe_790_6	0.231077	0.0798112	0.00378795
EUR	Phe_735_1	Phe_791	-0.158593	0.122071	0.19388
EUR	Phe_735_1	Phe_798	0.21818	0.057691	0.00015565
EUR	Phe_735_1	Phe_798_1	0.0575286	0.128701	0.65488
EUR	Phe_735_1	Phe_800	0.0302812	0.0683449	0.657719
EUR	Phe_735_1	Phe_800_1	-0.127237	0.0842153	0.130825
EUR	Phe_735_1	Phe_800_2	-0.0134396	0.0781626	0.863482
EUR	Phe_735_1	Phe_800_3	0.0406387	0.0939217	0.665242
EUR	Phe_735_1	Phe_800_4	-0.19752	0.13483	0.142933
EUR	Phe_735_1	Phe_801	0.172977	0.068483	0.011542
EUR	Phe_735_1	Phe_801_1	0.144461	0.128082	0.25937
EUR	Phe_735_1	Phe_803	0.00449115	0.0609022	0.941214
EUR	Phe_735_1	Phe_803_1	0.039431	0.0933596	0.672765
EUR	Phe_735_1	Phe_803_2	0.0466296	0.0510236	0.360779
EUR	Phe_735_1	Phe_803_3	-0.00681394	0.083741	0.935148
EUR	Phe_735_1	Phe_804	0.124575	0.0641193	0.052032
EUR	Phe_735_1	Phe_805	0.102486	0.0975379	0.293384
EUR	Phe_735_1	Phe_807	-0.0357433	0.0837361	0.669483
EUR	Phe_735_1	Phe_809	0.193471	0.112192	0.0846238
EUR	Phe_735_1	Phe_817	0.297793	0.121183	0.0139953
EUR	Phe_735_1	Phe_819	0.325243	0.100256	0.00117809
EUR	Phe_735_1	Phe_830	0.427308	0.0717655	2.61301e-09
EUR	Phe_735_1	Phe_835	0.35191	0.0684387	2.7186e-07
EUR	Phe_735_1	Phe_840	0.384686	0.0578944	3.04034e-11
EUR	Phe_735_1	Phe_851	0.331563	0.0838334	7.65273e-05
EUR	Phe_735_1	Phe_854	0.248881	0.0950936	0.00886499
EUR	Phe_735_1	Phe_858	0.321817	0.0596377	6.80684e-08
EUR	Phe_735_1	Phe_859	0.187566	0.0955366	0.0496127
EUR	Phe_735_1	Phe_870	0.111317	0.0864176	0.197702
EUR	Phe_735_1	Phe_870_3	-0.163095	0.107482	0.129162
EUR	Phe_735_1	Phe_871	0.239814	0.064157	0.000185546
EUR	Phe_735_1	Phe_871_3	0.233509	0.0811437	0.00400564
EUR	Phe_735_1	Phe_871_4	0.199965	0.100345	0.0462856
EUR	Phe_735_1	Phe_872	0.176377	0.099296	0.075687
EUR	Phe_735_1	Phe_874	0.24319	0.115488	0.0352248
EUR	Phe_735_1	Phe_915	0.257024	0.0921832	0.00530033
EUR	Phe_735_1	Phe_916	0.254558	0.0625793	4.7466e-05
EUR	Phe_735_1	Phe_938	0.156608	0.0805525	0.0518743
EUR	Phe_735_1	Phe_938_2	0.177806	0.0838626	0.0339882
EUR	Phe_735_1	Phe_939	0.233435	0.0531291	1.11426e-05
EUR	Phe_735_1	Phe_946	0.14456	0.136151	0.288342
EUR	Phe_735_1	Phe_947	0.233564	0.0726012	0.001295
EUR	Phe_735_1	Phe_949	0.21667	0.094414	0.0217392
EUR	Phe_735_1	Phe_952	0.0397917	0.12762	0.755195
EUR	Phe_735_1	Phe_960	0.132025	0.0620397	0.0333303
EUR	Phe_735_1	Phe_960_2	0.0922006	0.0644824	0.152758
EUR	Phe_735_1	Phe_965	0.261952	0.0915022	0.00419928
EUR	Phe_735_1	Phe_969	0.201467	0.102763	0.0499372
EUR	Phe_735_1	Phe_979	0.180887	0.081611	0.0266604
EUR	Phe_735_1	Phe_990	-0.0352934	0.0994543	0.722687
EUR	Phe_735_1	QTL_ALB	-0.0955337	0.0323322	0.00312918
EUR	Phe_735_1	QTL_ALT	0.0181937	0.0332392	0.584133
EUR	Phe_735_1	QTL_AST	0.0451707	0.0330421	0.171605
EUR	Phe_735_1	QTL_BASO	0.0297583	0.0458202	0.516043
EUR	Phe_735_1	QTL_BMI	0.201063	0.0284954	1.71372e-12
EUR	Phe_735_1	QTL_BUN	0.0800933	0.0314215	0.0108033
EUR	Phe_735_1	QTL_CALCIUM	-0.0408984	0.0320076	0.201329
EUR	Phe_735_1	QTL_CRE	-0.0561123	0.0337205	0.0961045
EUR	Phe_735_1	QTL_CRP	0.0841776	0.034342	0.0142397
EUR	Phe_735_1	QTL_DBP	0.0848618	0.0270016	0.00167318
EUR	Phe_735_1	QTL_EGFR	0.0494808	0.03384	0.143687
EUR	Phe_735_1	QTL_EOSINO	0.00167096	0.0270355	0.950717
EUR	Phe_735_1	QTL_GLU	0.026845	0.0339965	0.429738
EUR	Phe_735_1	QTL_HB	-0.0539915	0.0324959	0.0966164
EUR	Phe_735_1	QTL_HBA1C	0.0678006	0.0319292	0.033715
EUR	Phe_735_1	QTL_HDLC	-0.0667779	0.0297624	0.0248519
EUR	Phe_735_1	QTL_HEIGHT	0.0252028	0.0398522	0.527121
EUR	Phe_735_1	QTL_HT	-0.0448902	0.0333219	0.177926
EUR	Phe_735_1	QTL_LDLC	-0.062299	0.0339493	0.0664966
EUR	Phe_735_1	QTL_LYMPH	-0.0384105	0.0298467	0.19812
EUR	Phe_735_1	QTL_MCH	0.0187456	0.032135	0.559666
EUR	Phe_735_1	QTL_MCHC	-0.0410064	0.0298698	0.169803
EUR	Phe_735_1	QTL_MCV	0.0334483	0.0325523	0.304174
EUR	Phe_735_1	QTL_MONO	0.0294957	0.0350412	0.399932
EUR	Phe_735_1	QTL_MPV	-0.00564646	0.0257306	0.826303
EUR	Phe_735_1	QTL_NEUTRO	0.0134417	0.0295676	0.649392
EUR	Phe_735_1	QTL_PLT	-0.00214261	0.0269084	0.936535
EUR	Phe_735_1	QTL_RBC	-0.0615163	0.0307216	0.0452435
EUR	Phe_735_1	QTL_RDW	0.0733971	0.0230616	0.00145933
EUR	Phe_735_1	QTL_SBP	-0.00147558	0.0297759	0.960476
EUR	Phe_735_1	QTL_TC	-0.0682814	0.0340842	0.0451436
EUR	Phe_735_1	QTL_TG	0.0777744	0.0290504	0.00742363
EUR	Phe_735_1	QTL_WBC	-0.000925982	0.0294404	0.974908
EUR	Phe_735_1	QTL_WEIGHT	0.188211	0.0356419	1.28763e-07
EUR	Phe_735_2	Phe_735_21	0.956133	0.0657704	7.01815e-48
EUR	Phe_735_2	Phe_735_23	0.707943	0.0588049	2.22043e-33
EUR	Phe_735_2	Phe_735_3	0.700884	0.0464876	2.30143e-51
EUR	Phe_735_2	Phe_736	0.861661	0.0924097	1.1167e-20
EUR	Phe_735_2	Phe_737	0.25548	0.0806259	0.00153119
EUR	Phe_735_2	Phe_737_3	0.294839	0.0700338	2.55423e-05
EUR	Phe_735_2	Phe_738	0.433273	0.0882009	8.99948e-07
EUR	Phe_735_2	Phe_738_4	0.375052	0.0561009	2.30439e-11
EUR	Phe_735_2	Phe_740	0.597313	0.0361647	2.79239e-61
EUR	Phe_735_2	Phe_740_1	0.585812	0.0383199	9.27892e-53
EUR	Phe_735_2	Phe_740_11	0.583824	0.042543	7.3792e-43
EUR	Phe_735_2	Phe_740_12	0.429984	0.0884521	1.16673e-06
EUR	Phe_735_2	Phe_740_2	0.472578	0.0722953	6.28607e-11
EUR	Phe_735_2	Phe_740_9	0.608997	0.0409965	6.47138e-50
EUR	Phe_735_2	Phe_741	0.602503	0.0564125	1.25838e-26
EUR	Phe_735_2	Phe_741_3	0.445799	0.0707965	3.03639e-10
EUR	Phe_735_2	Phe_741_4	0.702437	0.0929284	4.06451e-14
EUR	Phe_735_2	Phe_742	0.688983	0.0923878	8.81724e-14
EUR	Phe_735_2	Phe_742_9	0.706492	0.0909561	8.01139e-15
EUR	Phe_735_2	Phe_743	0.150403	0.0540915	0.00542707
EUR	Phe_735_2	Phe_743_1	0.0463904	0.0517654	0.370164
EUR	Phe_735_2	Phe_743_11	0.0503738	0.0524984	0.337291
EUR	Phe_735_2	Phe_743_2	0.211174	0.103766	0.0418397
EUR	Phe_735_2	Phe_743_9	0.282304	0.0885765	0.00143695
EUR	Phe_735_2	Phe_745	0.516734	0.0357164	1.93835e-47
EUR	Phe_735_2	Phe_747	0.168414	0.0885089	0.0570681
EUR	Phe_735_2	Phe_747_1	0.150148	0.100434	0.134919
EUR	Phe_735_2	Phe_751	0.282374	0.122292	0.020943
EUR	Phe_735_2	Phe_751_2	0.208124	0.110885	0.0605274
EUR	Phe_735_2	Phe_751_21	0.0946786	0.105755	0.370647
EUR	Phe_735_2	Phe_755	0.706679	0.093236	3.46995e-14
EUR	Phe_735_2	Phe_755_1	0.652829	0.093001	2.22518e-12
EUR	Phe_735_2	Phe_757	0.224728	0.115059	0.0508014
EUR	Phe_735_2	Phe_760	0.364515	0.0366177	2.40744e-23
EUR	Phe_735_2	Phe_761	0.38411	0.0401602	1.128e-21
EUR	Phe_735_2	Phe_764	0.365595	0.0468822	6.28183e-15
EUR	Phe_735_2	Phe_765	0.389232	0.0617099	2.83678e-10
EUR	Phe_735_2	Phe_766	0.482141	0.0855453	1.73961e-08
EUR	Phe_735_2	Phe_770	0.362401	0.0609034	2.67444e-09
EUR	Phe_735_2	Phe_771_1	0.518207	0.0724324	8.40692e-13
EUR	Phe_735_2	Phe_773	0.603852	0.0357683	6.07059e-64
EUR	Phe_735_2	Phe_781	0.390024	0.118667	0.00101369
EUR	Phe_735_2	Phe_782_3	0.418077	0.0418515	1.69403e-23
EUR	Phe_735_2	Phe_783	0.344855	0.0756798	5.19463e-06
EUR	Phe_735_2	Phe_785	0.285517	0.0389257	2.21849e-13
EUR	Phe_735_2	Phe_788	0.206051	0.0408926	4.68379e-07
EUR	Phe_735_2	Phe_789	0.309737	0.0481847	1.29185e-10
EUR	Phe_735_2	Phe_790_6	0.282149	0.0728278	0.000106981
EUR	Phe_735_2	Phe_791	0.369522	0.126455	0.00347605
EUR	Phe_735_2	Phe_798	0.441176	0.0555639	2.02229e-15
EUR	Phe_735_2	Phe_798_1	0.2228	0.107808	0.0387687
EUR	Phe_735_2	Phe_800	0.151928	0.0623239	0.01478
EUR	Phe_735_2	Phe_800_1	0.0788271	0.0793803	0.320695
EUR	Phe_735_2	Phe_800_2	0.198932	0.0627156	0.00151405
EUR	Phe_735_2	Phe_800_3	0.19389	0.0927068	0.0364895
EUR	Phe_735_2	Phe_800_4	-0.0840187	0.104186	0.419997
EUR	Phe_735_2	Phe_801	0.318868	0.06507	9.56484e-07
EUR	Phe_735_2	Phe_801_1	0.198199	0.128429	0.122767
EUR	Phe_735_2	Phe_803	0.0543265	0.0578282	0.347502
EUR	Phe_735_2	Phe_803_1	-0.111782	0.0907262	0.217919
EUR	Phe_735_2	Phe_803_2	0.015757	0.0509465	0.757104
EUR	Phe_735_2	Phe_803_3	0.107775	0.0777989	0.165958
EUR	Phe_735_2	Phe_804	0.145907	0.0625117	0.0195916
EUR	Phe_735_2	Phe_805	0.164937	0.0919314	0.0727915
EUR	Phe_735_2	Phe_807	0.213945	0.0867361	0.0136393
EUR	Phe_735_2	Phe_809	0.269819	0.108909	0.0132321
EUR	Phe_735_2	Phe_817	0.0809297	0.102369	0.429196
EUR	Phe_735_2	Phe_819	0.298712	0.0812616	0.000236981
EUR	Phe_735_2	Phe_830	0.53849	0.0777294	4.27578e-12
EUR	Phe_735_2	Phe_835	0.406953	0.0494686	1.92766e-16
EUR	Phe_735_2	Phe_840	0.513493	0.0567945	1.54892e-19
EUR	Phe_735_2	Phe_851	0.549401	0.0834498	4.59166e-11
EUR	Phe_735_2	Phe_854	0.58556	0.10079	6.25877e-09
EUR	Phe_735_2	Phe_858	0.438076	0.0593551	1.57576e-13
EUR	Phe_735_2	Phe_859	0.487547	0.0943805	2.39457e-07
EUR	Phe_735_2	Phe_870	0.475355	0.0857847	3.00307e-08
EUR	Phe_735_2	Phe_870_3	0.162716	0.102418	0.112119
EUR	Phe_735_2	Phe_871	0.536625	0.0634998	2.8927e-17
EUR	Phe_735_2	Phe_871_3	0.398337	0.102082	9.53447e-05
EUR	Phe_735_2	Phe_871_4	0.444586	0.10107	1.08865e-05
EUR	Phe_735_2	Phe_872	0.411271	0.0956393	1.70617e-05
EUR	Phe_735_2	Phe_874	0.391269	0.12638	0.00196167
EUR	Phe_735_2	Phe_915	0.597245	0.08836	1.38727e-11
EUR	Phe_735_2	Phe_916	0.449341	0.0593623	3.74794e-14
EUR	Phe_735_2	Phe_938	0.220334	0.0702281	0.00170451
EUR	Phe_735_2	Phe_938_2	0.197875	0.0753505	0.00863811
EUR	Phe_735_2	Phe_939	0.344455	0.0488223	1.72263e-12
EUR	Phe_735_2	Phe_946	0.286934	0.117799	0.0148593
EUR	Phe_735_2	Phe_947	0.295819	0.0690337	1.82632e-05
EUR	Phe_735_2	Phe_949	0.338907	0.100533	0.000748659
EUR	Phe_735_2	Phe_952	0.127337	0.131906	0.334362
EUR	Phe_735_2	Phe_960	0.360075	0.0612744	4.19213e-09
EUR	Phe_735_2	Phe_960_2	0.295827	0.0674181	1.14425e-05
EUR	Phe_735_2	Phe_965	0.451002	0.0783329	8.53666e-09
EUR	Phe_735_2	Phe_969	0.207794	0.0984191	0.0347447
EUR	Phe_735_2	Phe_979	0.117717	0.0937583	0.209285
EUR	Phe_735_2	Phe_990	0.208759	0.0949286	0.0278701
EUR	Phe_735_2	QTL_ALB	-0.114713	0.0320715	0.000347855
EUR	Phe_735_2	QTL_ALT	0.14212	0.0306038	3.41946e-06
EUR	Phe_735_2	QTL_AST	0.0998852	0.0329109	0.00240522
EUR	Phe_735_2	QTL_BASO	0.00650547	0.0434466	0.880974
EUR	Phe_735_2	QTL_BMI	0.247817	0.0287025	5.92532e-18
EUR	Phe_735_2	QTL_BUN	0.114966	0.0300899	0.00013304
EUR	Phe_735_2	QTL_CALCIUM	-0.0875853	0.0298584	0.00335324
EUR	Phe_735_2	QTL_CRE	-0.0292075	0.0289789	0.313507
EUR	Phe_735_2	QTL_CRP	0.168053	0.0360303	3.09804e-06
EUR	Phe_735_2	QTL_DBP	0.0604074	0.0268243	0.0243246
EUR	Phe_735_2	QTL_EGFR	0.0329773	0.0283405	0.244583
EUR	Phe_735_2	QTL_EOSINO	0.0214036	0.0288474	0.458113
EUR	Phe_735_2	QTL_GLU	0.179698	0.0344549	1.83367e-07
EUR	Phe_735_2	QTL_HB	-0.0387048	0.0366581	0.291045
EUR	Phe_735_2	QTL_HBA1C	0.189221	0.0319989	3.35217e-09
EUR	Phe_735_2	QTL_HDLC	-0.190883	0.0292058	6.32753e-11
EUR	Phe_735_2	QTL_HEIGHT	0.215017	0.0288436	9.01526e-14
EUR	Phe_735_2	QTL_HT	-0.0340216	0.0367944	0.355152
EUR	Phe_735_2	QTL_LDLC	-0.144069	0.0307189	2.7333e-06
EUR	Phe_735_2	QTL_LYMPH	0.024458	0.0292955	0.403789
EUR	Phe_735_2	QTL_MCH	-0.0133913	0.0325096	0.680401
EUR	Phe_735_2	QTL_MCHC	-0.0311946	0.0340926	0.360194
EUR	Phe_735_2	QTL_MCV	0.00333675	0.0316209	0.91596
EUR	Phe_735_2	QTL_MONO	0.0554483	0.0296758	0.061697
EUR	Phe_735_2	QTL_MPV	0.0308138	0.0241215	0.201446
EUR	Phe_735_2	QTL_NEUTRO	0.0716223	0.0274991	0.00919982
EUR	Phe_735_2	QTL_PLT	-0.0179104	0.0270234	0.507475
EUR	Phe_735_2	QTL_RBC	-0.0340439	0.0306627	0.266882
EUR	Phe_735_2	QTL_RDW	0.0936504	0.0330177	0.00456298
EUR	Phe_735_2	QTL_SBP	0.0162502	0.028099	0.563048
EUR	Phe_735_2	QTL_TC	-0.200629	0.0319917	3.58045e-10
EUR	Phe_735_2	QTL_TG	0.150673	0.0315696	1.81746e-06
EUR	Phe_735_2	QTL_WBC	0.066781	0.026917	0.0131014
EUR	Phe_735_2	QTL_WEIGHT	0.334295	0.0301035	1.18811e-28
EUR	Phe_735_21	Phe_735_23	0.47526	0.0533719	5.35382e-19
EUR	Phe_735_21	Phe_735_3	0.704862	0.0477123	2.18166e-49
EUR	Phe_735_21	Phe_736	0.756064	0.0879491	8.21065e-18
EUR	Phe_735_21	Phe_737	0.254808	0.0703661	0.000293271
EUR	Phe_735_21	Phe_737_3	0.267994	0.0593995	6.43028e-06
EUR	Phe_735_21	Phe_738	0.368013	0.07469	8.34119e-07
EUR	Phe_735_21	Phe_738_4	0.29128	0.0488458	2.4728e-09
EUR	Phe_735_21	Phe_740	0.513715	0.0368011	2.76346e-44
EUR	Phe_735_21	Phe_740_1	0.540206	0.0371942	8.54714e-48
EUR	Phe_735_21	Phe_740_11	0.531981	0.0413352	6.64611e-38
EUR	Phe_735_21	Phe_740_12	0.337886	0.0745435	5.82263e-06
EUR	Phe_735_21	Phe_740_2	0.487229	0.0688494	1.47602e-12
EUR	Phe_735_21	Phe_740_9	0.51328	0.0412834	1.72876e-35
EUR	Phe_735_21	Phe_741	0.567525	0.0569336	2.10023e-23
EUR	Phe_735_21	Phe_741_3	0.412228	0.0642789	1.42581e-10
EUR	Phe_735_21	Phe_741_4	0.700553	0.0877798	1.45388e-15
EUR	Phe_735_21	Phe_742	0.68153	0.082405	1.33405e-16
EUR	Phe_735_21	Phe_742_9	0.704289	0.0825465	1.43811e-17
EUR	Phe_735_21	Phe_743	0.0810423	0.0492852	0.100103
EUR	Phe_735_21	Phe_743_1	0.000494201	0.0478196	0.991754
EUR	Phe_735_21	Phe_743_11	0.00268171	0.0473217	0.954808
EUR	Phe_735_21	Phe_743_2	0.0707268	0.0964298	0.463282
EUR	Phe_735_21	Phe_743_9	0.178412	0.0814195	0.0284323
EUR	Phe_735_21	Phe_745	0.389024	0.032664	1.05146e-32
EUR	Phe_735_21	Phe_747	0.0965744	0.0792411	0.222943
EUR	Phe_735_21	Phe_747_1	0.0772083	0.0878642	0.379551
EUR	Phe_735_21	Phe_751	0.220976	0.107519	0.0398572
EUR	Phe_735_21	Phe_751_2	0.172759	0.0972291	0.0755968
EUR	Phe_735_21	Phe_751_21	0.0798597	0.0964909	0.407874
EUR	Phe_735_21	Phe_755	0.730766	0.0830125	1.33103e-18
EUR	Phe_735_21	Phe_755_1	0.712848	0.0819514	3.36516e-18
EUR	Phe_735_21	Phe_757	0.289507	0.100662	0.00402704
EUR	Phe_735_21	Phe_760	0.230164	0.0339992	1.29071e-11
EUR	Phe_735_21	Phe_761	0.260338	0.0371945	2.57097e-12
EUR	Phe_735_21	Phe_764	0.238763	0.0438459	5.16607e-08
EUR	Phe_735_21	Phe_765	0.245963	0.0599497	4.08131e-05
EUR	Phe_735_21	Phe_766	0.264815	0.0818497	0.00121482
EUR	Phe_735_21	Phe_770	0.209384	0.0509711	3.99267e-05
EUR	Phe_735_21	Phe_771_1	0.427979	0.0588467	3.52184e-13
EUR	Phe_735_21	Phe_773	0.476194	0.0354308	3.51951e-41
EUR	Phe_735_21	Phe_781	0.378321	0.109355	0.000541018
EUR	Phe_735_21	Phe_782_3	0.339107	0.0393153	6.39099e-18
EUR	Phe_735_21	Phe_783	0.267958	0.0647592	3.50716e-05
EUR	Phe_735_21	Phe_785	0.144423	0.0342726	2.50951e-05
EUR	Phe_735_21	Phe_788	0.173535	0.0434697	6.54927e-05
EUR	Phe_735_21	Phe_789	0.20914	0.0438885	1.88621e-06
EUR	Phe_735_21	Phe_790_6	0.232864	0.065341	0.000365478
EUR	Phe_735_21	Phe_791	0.436245	0.111233	8.7853e-05
EUR	Phe_735_21	Phe_798	0.284747	0.0480262	3.0481e-09
EUR	Phe_735_21	Phe_798_1	-0.0320145	0.106968	0.764719
EUR	Phe_735_21	Phe_800	0.139786	0.0553926	0.0116177
EUR	Phe_735_21	Phe_800_1	0.0783288	0.0730416	0.283547
EUR	Phe_735_21	Phe_800_2	0.260789	0.0586752	8.80487e-06
EUR	Phe_735_21	Phe_800_3	0.157013	0.0739248	0.0336745
EUR	Phe_735_21	Phe_800_4	-0.075716	0.102881	0.461757
EUR	Phe_735_21	Phe_801	0.307551	0.0561536	4.32709e-08
EUR	Phe_735_21	Phe_801_1	0.266654	0.109062	0.0144857
EUR	Phe_735_21	Phe_803	0.0612623	0.0484532	0.206101
EUR	Phe_735_21	Phe_803_1	-0.105659	0.0797874	0.185416
EUR	Phe_735_21	Phe_803_2	0.0583995	0.0420534	0.164924
EUR	Phe_735_21	Phe_803_3	0.171782	0.0615828	0.00527987
EUR	Phe_735_21	Phe_804	0.18199	0.0509276	0.000352231
EUR	Phe_735_21	Phe_805	0.0350609	0.0794907	0.659163
EUR	Phe_735_21	Phe_807	0.180428	0.0744543	0.0153783
EUR	Phe_735_21	Phe_809	0.187427	0.0991717	0.0587682
EUR	Phe_735_21	Phe_817	0.0399642	0.0891113	0.65381
EUR	Phe_735_21	Phe_819	0.125058	0.0692313	0.0708591
EUR	Phe_735_21	Phe_830	0.532073	0.0696007	2.09519e-14
EUR	Phe_735_21	Phe_835	0.394399	0.0486996	5.55889e-16
EUR	Phe_735_21	Phe_840	0.371976	0.0484356	1.59329e-14
EUR	Phe_735_21	Phe_851	0.567083	0.0708709	1.22782e-15
EUR	Phe_735_21	Phe_854	0.365834	0.0882911	3.42055e-05
EUR	Phe_735_21	Phe_858	0.485752	0.0519218	8.32421e-21
EUR	Phe_735_21	Phe_859	0.377249	0.0923575	4.41421e-05
EUR	Phe_735_21	Phe_870	0.38381	0.0763821	5.03781e-07
EUR	Phe_735_21	Phe_870_3	0.143781	0.0892626	0.10723
EUR	Phe_735_21	Phe_871	0.500515	0.0568412	1.30268e-18
EUR	Phe_735_21	Phe_871_3	0.424059	0.0889143	1.84867e-06
EUR	Phe_735_21	Phe_871_4	0.378404	0.0837922	6.30258e-06
EUR	Phe_735_21	Phe_872	0.301891	0.087769	0.00058255
EUR	Phe_735_21	Phe_874	0.420123	0.102636	4.25264e-05
EUR	Phe_735_21	Phe_915	0.448062	0.0816163	4.02264e-08
EUR	Phe_735_21	Phe_916	0.392609	0.0593101	3.60207e-11
EUR	Phe_735_21	Phe_938	0.140881	0.0599191	0.0187139
EUR	Phe_735_21	Phe_938_2	0.109792	0.0635203	0.0839078
EUR	Phe_735_21	Phe_939	0.267714	0.0431206	5.34961e-10
EUR	Phe_735_21	Phe_946	0.213209	0.102067	0.036715
EUR	Phe_735_21	Phe_947	0.156525	0.0624037	0.0121325
EUR	Phe_735_21	Phe_949	0.247447	0.0813157	0.00234197
EUR	Phe_735_21	Phe_952	0.203744	0.121233	0.092841
EUR	Phe_735_21	Phe_960	0.276628	0.0581582	1.97002e-06
EUR	Phe_735_21	Phe_960_2	0.223735	0.0615834	0.000280101
EUR	Phe_735_21	Phe_965	0.294592	0.0736408	6.32365e-05
EUR	Phe_735_21	Phe_969	0.171593	0.0812475	0.0346878
EUR	Phe_735_21	Phe_979	0.0243276	0.0809013	0.763638
EUR	Phe_735_21	Phe_990	0.114519	0.0800702	0.152651
EUR	Phe_735_21	QTL_ALB	-0.0631977	0.0278371	0.0231913
EUR	Phe_735_21	QTL_ALT	0.111552	0.0281615	7.45917e-05
EUR	Phe_735_21	QTL_AST	0.13195	0.0305985	1.61552e-05
EUR	Phe_735_21	QTL_BASO	0.00345768	0.0397473	0.930678
EUR	Phe_735_21	QTL_BMI	0.20554	0.0265066	8.88391e-15
EUR	Phe_735_21	QTL_BUN	0.12419	0.0275455	6.52695e-06
EUR	Phe_735_21	QTL_CALCIUM	-0.0280475	0.0286935	0.328328
EUR	Phe_735_21	QTL_CRE	0.00199673	0.0248591	0.935981
EUR	Phe_735_21	QTL_CRP	0.104447	0.0306441	0.000653487
EUR	Phe_735_21	QTL_DBP	0.0624537	0.0240003	0.00926268
EUR	Phe_735_21	QTL_EGFR	-0.000479463	0.0249763	0.984684
EUR	Phe_735_21	QTL_EOSINO	0.0367755	0.0276714	0.183847
EUR	Phe_735_21	QTL_GLU	0.143413	0.0289731	7.42639e-07
EUR	Phe_735_21	QTL_HB	-0.0794487	0.0364465	0.0292668
EUR	Phe_735_21	QTL_HBA1C	0.133589	0.0307231	1.37291e-05
EUR	Phe_735_21	QTL_HDLC	-0.115319	0.0257813	7.71444e-06
EUR	Phe_735_21	QTL_HEIGHT	0.272801	0.0309857	1.31894e-18
EUR	Phe_735_21	QTL_HT	-0.0751356	0.035424	0.0339186
EUR	Phe_735_21	QTL_LDLC	-0.122189	0.0269801	5.92985e-06
EUR	Phe_735_21	QTL_LYMPH	-0.023126	0.026551	0.383752
EUR	Phe_735_21	QTL_MCH	0.00844872	0.0312554	0.78692
EUR	Phe_735_21	QTL_MCHC	-0.0290045	0.0326463	0.3743
EUR	Phe_735_21	QTL_MCV	0.0255719	0.030069	0.395079
EUR	Phe_735_21	QTL_MONO	0.026242	0.0280155	0.348915
EUR	Phe_735_21	QTL_MPV	0.00568923	0.0234059	0.807952
EUR	Phe_735_21	QTL_NEUTRO	0.0329225	0.0256704	0.199664
EUR	Phe_735_21	QTL_PLT	-0.0148258	0.0257291	0.564462
EUR	Phe_735_21	QTL_RBC	-0.0758207	0.0302096	0.0120792
EUR	Phe_735_21	QTL_RDW	0.0671902	0.0296466	0.0234286
EUR	Phe_735_21	QTL_SBP	0.00928109	0.0245183	0.705031
EUR	Phe_735_21	QTL_TC	-0.157611	0.0279414	1.69288e-08
EUR	Phe_735_21	QTL_TG	0.0842283	0.025718	0.00105634
EUR	Phe_735_21	QTL_WBC	0.0203895	0.0261762	0.436019
EUR	Phe_735_21	QTL_WEIGHT	0.326174	0.0286751	5.58117e-30
EUR	Phe_735_23	Phe_735_3	0.526179	0.0448665	9.1958e-32
EUR	Phe_735_23	Phe_736	0.523722	0.0960216	4.91897e-08
EUR	Phe_735_23	Phe_737	0.178205	0.075935	0.0189351
EUR	Phe_735_23	Phe_737_3	0.249331	0.0689802	0.00030089
EUR	Phe_735_23	Phe_738	0.382955	0.0794553	1.4373e-06
EUR	Phe_735_23	Phe_738_4	0.417054	0.0552152	4.24516e-14
EUR	Phe_735_23	Phe_740	0.468395	0.0406405	9.83524e-31
EUR	Phe_735_23	Phe_740_1	0.465714	0.0409244	5.26847e-30
EUR	Phe_735_23	Phe_740_11	0.451212	0.0464146	2.44538e-22
EUR	Phe_735_23	Phe_740_12	0.38592	0.0899977	1.80198e-05
EUR	Phe_735_23	Phe_740_2	0.480783	0.0838354	9.76009e-09
EUR	Phe_735_23	Phe_740_9	0.476325	0.0436497	1.00539e-27
EUR	Phe_735_23	Phe_741	0.334742	0.057843	7.162e-09
EUR	Phe_735_23	Phe_741_3	0.205498	0.0664221	0.00197598
EUR	Phe_735_23	Phe_741_4	0.456369	0.100953	6.16548e-06
EUR	Phe_735_23	Phe_742	0.451241	0.088899	3.85704e-07
EUR	Phe_735_23	Phe_742_9	0.441334	0.0904092	1.05273e-06
EUR	Phe_735_23	Phe_743	0.0659708	0.0543339	0.224681
EUR	Phe_735_23	Phe_743_1	0.0052312	0.05469	0.923797
EUR	Phe_735_23	Phe_743_11	0.00601445	0.0541354	0.911537
EUR	Phe_735_23	Phe_743_2	0.194857	0.106379	0.0669912
EUR	Phe_735_23	Phe_743_9	0.0846792	0.08566	0.322883
EUR	Phe_735_23	Phe_745	0.378333	0.039603	1.25837e-21
EUR	Phe_735_23	Phe_747	0.152377	0.0919721	0.0975649
EUR	Phe_735_23	Phe_747_1	0.14797	0.0988293	0.134335
EUR	Phe_735_23	Phe_751	0.114058	0.122069	0.350111
EUR	Phe_735_23	Phe_751_2	0.0550825	0.113762	0.62825
EUR	Phe_735_23	Phe_751_21	0.0472012	0.113247	0.676827
EUR	Phe_735_23	Phe_755	0.236324	0.0959558	0.0137842
EUR	Phe_735_23	Phe_755_1	0.192526	0.101842	0.0586995
EUR	Phe_735_23	Phe_757	0.0504841	0.105844	0.633385
EUR	Phe_735_23	Phe_760	0.249689	0.0421997	3.2819e-09
EUR	Phe_735_23	Phe_761	0.266731	0.042361	3.04219e-10
EUR	Phe_735_23	Phe_764	0.36526	0.0522496	2.7355e-12
EUR	Phe_735_23	Phe_765	0.273785	0.0571728	1.67841e-06
EUR	Phe_735_23	Phe_766	0.378079	0.0883266	1.86505e-05
EUR	Phe_735_23	Phe_770	0.241684	0.0638793	0.000154668
EUR	Phe_735_23	Phe_771_1	0.295575	0.0737691	6.15573e-05
EUR	Phe_735_23	Phe_773	0.351962	0.0418965	4.43574e-17
EUR	Phe_735_23	Phe_781	0.226313	0.113959	0.0470426
EUR	Phe_735_23	Phe_782_3	0.157014	0.0399646	8.5362e-05
EUR	Phe_735_23	Phe_783	0.218495	0.0758369	0.00396277
EUR	Phe_735_23	Phe_785	0.237737	0.0417007	1.1908e-08
EUR	Phe_735_23	Phe_788	0.186353	0.0458812	4.87306e-05
EUR	Phe_735_23	Phe_789	0.24233	0.0512052	2.21752e-06
EUR	Phe_735_23	Phe_790_6	0.0898239	0.0740246	0.224964
EUR	Phe_735_23	Phe_791	0.0857752	0.125549	0.494481
EUR	Phe_735_23	Phe_798	0.231929	0.0550133	2.48814e-05
EUR	Phe_735_23	Phe_798_1	0.170241	0.107566	0.113497
EUR	Phe_735_23	Phe_800	0.0583783	0.0603897	0.333698
EUR	Phe_735_23	Phe_800_1	0.0240443	0.082652	0.77112
EUR	Phe_735_23	Phe_800_2	-0.00390209	0.0693619	0.955137
EUR	Phe_735_23	Phe_800_3	-0.0164983	0.0872783	0.850068
EUR	Phe_735_23	Phe_800_4	-0.0798319	0.106484	0.453429
EUR	Phe_735_23	Phe_801	0.123584	0.0655565	0.0594096
EUR	Phe_735_23	Phe_801_1	-0.0162451	0.124904	0.896519
EUR	Phe_735_23	Phe_803	-0.033869	0.0622117	0.586156
EUR	Phe_735_23	Phe_803_1	-0.169926	0.10655	0.110757
EUR	Phe_735_23	Phe_803_2	-0.0407963	0.0535599	0.446242
EUR	Phe_735_23	Phe_803_3	0.0142811	0.0793991	0.857259
EUR	Phe_735_23	Phe_804	-0.00586735	0.0623601	0.925039
EUR	Phe_735_23	Phe_805	0.142769	0.10083	0.156794
EUR	Phe_735_23	Phe_807	0.204654	0.0841925	0.0150663
EUR	Phe_735_23	Phe_809	0.189395	0.109756	0.0844191
EUR	Phe_735_23	Phe_817	0.0103561	0.121464	0.932054
EUR	Phe_735_23	Phe_819	0.187162	0.0899932	0.0375495
EUR	Phe_735_23	Phe_830	0.373815	0.0717356	1.87811e-07
EUR	Phe_735_23	Phe_835	0.385126	0.0552068	3.03544e-12
EUR	Phe_735_23	Phe_840	0.348519	0.0574075	1.27146e-09
EUR	Phe_735_23	Phe_851	0.340147	0.0891755	0.000136538
EUR	Phe_735_23	Phe_854	0.28445	0.0989599	0.00404806
EUR	Phe_735_23	Phe_858	0.345065	0.0620015	2.61505e-08
EUR	Phe_735_23	Phe_859	0.363054	0.0961363	0.00015908
EUR	Phe_735_23	Phe_870	0.169375	0.0918598	0.0652069
EUR	Phe_735_23	Phe_870_3	0.126089	0.112311	0.261575
EUR	Phe_735_23	Phe_871	0.273761	0.0648266	2.41109e-05
EUR	Phe_735_23	Phe_871_3	0.00511111	0.0828837	0.950829
EUR	Phe_735_23	Phe_871_4	0.153254	0.0874462	0.0796786
EUR	Phe_735_23	Phe_872	0.185526	0.0978918	0.0580635
EUR	Phe_735_23	Phe_874	0.109769	0.126114	0.384085
EUR	Phe_735_23	Phe_915	0.324282	0.0876237	0.000214886
EUR	Phe_735_23	Phe_916	0.204942	0.0674889	0.00239207
EUR	Phe_735_23	Phe_938	0.104439	0.0717468	0.145487
EUR	Phe_735_23	Phe_938_2	0.14256	0.0782409	0.068445
EUR	Phe_735_23	Phe_939	0.0214513	0.0529232	0.685235
EUR	Phe_735_23	Phe_946	0.239528	0.124768	0.0548841
EUR	Phe_735_23	Phe_947	0.134525	0.0684326	0.0493208
EUR	Phe_735_23	Phe_949	0.100611	0.0961789	0.295524
EUR	Phe_735_23	Phe_952	0.113774	0.132732	0.391351
EUR	Phe_735_23	Phe_960	0.187094	0.0619885	0.00254273
EUR	Phe_735_23	Phe_960_2	0.157888	0.0686414	0.0214377
EUR	Phe_735_23	Phe_965	0.257385	0.0832868	0.00199921
EUR	Phe_735_23	Phe_969	0.289515	0.104473	0.00558528
EUR	Phe_735_23	Phe_979	0.0221984	0.0840976	0.79181
EUR	Phe_735_23	Phe_990	0.212122	0.0972816	0.0292208
EUR	Phe_735_23	QTL_ALB	-0.0519148	0.0293294	0.0767173
EUR	Phe_735_23	QTL_ALT	0.0537432	0.0313067	0.0860393
EUR	Phe_735_23	QTL_AST	0.0379489	0.0324059	0.241578
EUR	Phe_735_23	QTL_BASO	-0.000914165	0.0502061	0.985473
EUR	Phe_735_23	QTL_BMI	0.106978	0.0261753	4.37038e-05
EUR	Phe_735_23	QTL_BUN	0.00389279	0.0289236	0.892937
EUR	Phe_735_23	QTL_CALCIUM	-0.0377805	0.032642	0.247101
EUR	Phe_735_23	QTL_CRE	-0.0311918	0.0344347	0.365029
EUR	Phe_735_23	QTL_CRP	0.0860336	0.0342054	0.0118964
EUR	Phe_735_23	QTL_DBP	0.0921713	0.0293349	0.00167778
EUR	Phe_735_23	QTL_EGFR	0.0262431	0.0344186	0.44578
EUR	Phe_735_23	QTL_EOSINO	-0.0178969	0.0323549	0.580165
EUR	Phe_735_23	QTL_GLU	0.0971051	0.0339689	0.00425452
EUR	Phe_735_23	QTL_HB	-0.0382598	0.0328914	0.244742
EUR	Phe_735_23	QTL_HBA1C	0.0885469	0.0327394	0.0068388
EUR	Phe_735_23	QTL_HDLC	-0.0511627	0.0325507	0.116001
EUR	Phe_735_23	QTL_HEIGHT	-0.00687454	0.027121	0.7999
EUR	Phe_735_23	QTL_HT	-0.0374	0.0330535	0.257846
EUR	Phe_735_23	QTL_LDLC	-0.0744042	0.0330961	0.024568
EUR	Phe_735_23	QTL_LYMPH	-0.0313016	0.0335512	0.350846
EUR	Phe_735_23	QTL_MCH	-0.00366548	0.0251706	0.884217
EUR	Phe_735_23	QTL_MCHC	-0.0112904	0.0314441	0.719549
EUR	Phe_735_23	QTL_MCV	0.00381651	0.0260894	0.883695
EUR	Phe_735_23	QTL_MONO	0.00640481	0.0296985	0.829252
EUR	Phe_735_23	QTL_MPV	-0.00639094	0.0265925	0.810076
EUR	Phe_735_23	QTL_NEUTRO	0.0257151	0.0306268	0.401117
EUR	Phe_735_23	QTL_PLT	0.0205775	0.02964	0.487526
EUR	Phe_735_23	QTL_RBC	-0.0340673	0.0310919	0.273211
EUR	Phe_735_23	QTL_RDW	0.0717525	0.0288647	0.0129254
EUR	Phe_735_23	QTL_SBP	0.0354191	0.0315088	0.260969
EUR	Phe_735_23	QTL_TC	-0.0802095	0.0355412	0.0240202
EUR	Phe_735_23	QTL_TG	0.0586859	0.0307178	0.0560705
EUR	Phe_735_23	QTL_WBC	0.0144684	0.0301793	0.631643
EUR	Phe_735_23	QTL_WEIGHT	0.0915315	0.0257039	0.000369451
EUR	Phe_735_3	Phe_736	0.454894	0.0722798	3.10368e-10
EUR	Phe_735_3	Phe_737	0.21072	0.0713451	0.00314159
EUR	Phe_735_3	Phe_737_3	0.223523	0.0674139	0.000914193
EUR	Phe_735_3	Phe_738	0.352633	0.0665965	1.18973e-07
EUR	Phe_735_3	Phe_738_4	0.330044	0.0411252	1.01231e-15
EUR	Phe_735_3	Phe_740	0.387485	0.0308951	4.40103e-36
EUR	Phe_735_3	Phe_740_1	0.416991	0.0311748	8.36296e-41
EUR	Phe_735_3	Phe_740_11	0.433393	0.03499	3.10372e-35
EUR	Phe_735_3	Phe_740_12	0.420333	0.0649303	9.56948e-11
EUR	Phe_735_3	Phe_740_2	0.32369	0.0561764	8.3114e-09
EUR	Phe_735_3	Phe_740_9	0.378086	0.0321663	6.72686e-32
EUR	Phe_735_3	Phe_741	0.384972	0.0473613	4.34985e-16
EUR	Phe_735_3	Phe_741_3	0.259782	0.054344	1.7501e-06
EUR	Phe_735_3	Phe_741_4	0.542329	0.0847619	1.57157e-10
EUR	Phe_735_3	Phe_742	0.549306	0.0664571	1.39028e-16
EUR	Phe_735_3	Phe_742_9	0.542836	0.0668657	4.72731e-16
EUR	Phe_735_3	Phe_743	0.125242	0.036475	0.000595567
EUR	Phe_735_3	Phe_743_1	0.0854752	0.039118	0.0288846
EUR	Phe_735_3	Phe_743_11	0.0899155	0.0391607	0.0216722
EUR	Phe_735_3	Phe_743_2	0.10368	0.0806503	0.198602
EUR	Phe_735_3	Phe_743_9	0.170713	0.0629792	0.00671559
EUR	Phe_735_3	Phe_745	0.296352	0.0271454	9.53743e-28
EUR	Phe_735_3	Phe_747	-0.00759104	0.0620821	0.902682
EUR	Phe_735_3	Phe_747_1	-0.0157173	0.0667916	0.813962
EUR	Phe_735_3	Phe_751	0.107334	0.104125	0.302627
EUR	Phe_735_3	Phe_751_2	0.0703958	0.0951768	0.459523
EUR	Phe_735_3	Phe_751_21	0.0489926	0.0879292	0.577403
EUR	Phe_735_3	Phe_755	0.475122	0.0626804	3.45363e-14
EUR	Phe_735_3	Phe_755_1	0.487887	0.064156	2.85567e-14
EUR	Phe_735_3	Phe_757	0.105247	0.090508	0.244891
EUR	Phe_735_3	Phe_760	0.195345	0.0273973	1.00304e-12
EUR	Phe_735_3	Phe_761	0.223989	0.0297412	5.02499e-14
EUR	Phe_735_3	Phe_764	0.203414	0.038736	1.51039e-07
EUR	Phe_735_3	Phe_765	0.194284	0.0392412	7.38228e-07
EUR	Phe_735_3	Phe_766	0.300883	0.0583193	2.47958e-07
EUR	Phe_735_3	Phe_770	0.171216	0.0429141	6.61456e-05
EUR	Phe_735_3	Phe_771_1	0.248045	0.056691	1.21219e-05
EUR	Phe_735_3	Phe_773	0.352661	0.0271203	1.16769e-38
EUR	Phe_735_3	Phe_781	0.230521	0.080633	0.0042513
EUR	Phe_735_3	Phe_782_3	0.149012	0.0338661	1.08229e-05
EUR	Phe_735_3	Phe_783	0.164623	0.0556667	0.00310353
EUR	Phe_735_3	Phe_785	0.135044	0.0273093	7.61509e-07
EUR	Phe_735_3	Phe_788	0.132517	0.0311225	2.06349e-05
EUR	Phe_735_3	Phe_789	0.16084	0.0343902	2.91232e-06
EUR	Phe_735_3	Phe_790_6	0.142096	0.0526302	0.00693621
EUR	Phe_735_3	Phe_791	0.164537	0.0904049	0.0687592
EUR	Phe_735_3	Phe_798	0.157039	0.0374614	2.76491e-05
EUR	Phe_735_3	Phe_798_1	0.101307	0.0861966	0.239875
EUR	Phe_735_3	Phe_800	0.0599656	0.0428752	0.161931
EUR	Phe_735_3	Phe_800_1	0.0491923	0.0676877	0.467377
EUR	Phe_735_3	Phe_800_2	0.14963	0.0573329	0.00905846
EUR	Phe_735_3	Phe_800_3	0.087401	0.0582301	0.133366
EUR	Phe_735_3	Phe_800_4	-0.117893	0.0813027	0.147046
EUR	Phe_735_3	Phe_801	0.199199	0.0464052	1.76592e-05
EUR	Phe_735_3	Phe_801_1	0.109238	0.0880847	0.214922
EUR	Phe_735_3	Phe_803	0.0425922	0.0422631	0.313557
EUR	Phe_735_3	Phe_803_1	-0.0784741	0.0784397	0.317098
EUR	Phe_735_3	Phe_803_2	0.0511886	0.035456	0.148817
EUR	Phe_735_3	Phe_803_3	0.0147097	0.0605344	0.808007
EUR	Phe_735_3	Phe_804	0.129191	0.043221	0.00279817
EUR	Phe_735_3	Phe_805	0.1522	0.0667407	0.02258
EUR	Phe_735_3	Phe_807	0.154748	0.0609135	0.0110708
EUR	Phe_735_3	Phe_809	0.198782	0.0864632	0.021503
EUR	Phe_735_3	Phe_817	0.104364	0.0833174	0.210349
EUR	Phe_735_3	Phe_819	0.165616	0.0573748	0.00389475
EUR	Phe_735_3	Phe_830	0.416418	0.0621844	2.13472e-11
EUR	Phe_735_3	Phe_835	0.345784	0.0506173	8.41304e-12
EUR	Phe_735_3	Phe_840	0.298655	0.0380125	3.94192e-15
EUR	Phe_735_3	Phe_851	0.363249	0.0660514	3.80903e-08
EUR	Phe_735_3	Phe_854	0.154943	0.0716635	0.0306115
EUR	Phe_735_3	Phe_858	0.405719	0.0457474	7.40311e-19
EUR	Phe_735_3	Phe_859	0.191007	0.0757777	0.0117148
EUR	Phe_735_3	Phe_870	0.230045	0.0581341	7.58541e-05
EUR	Phe_735_3	Phe_870_3	0.0731802	0.0781159	0.348853
EUR	Phe_735_3	Phe_871	0.256201	0.0510894	5.31009e-07
EUR	Phe_735_3	Phe_871_3	0.103334	0.0746766	0.166435
EUR	Phe_735_3	Phe_871_4	0.129716	0.0695878	0.0623129
EUR	Phe_735_3	Phe_872	0.159666	0.0785951	0.0422046
EUR	Phe_735_3	Phe_874	0.270945	0.0874613	0.00194908
EUR	Phe_735_3	Phe_915	0.327301	0.0629941	2.0391e-07
EUR	Phe_735_3	Phe_916	0.302636	0.0468533	1.0524e-10
EUR	Phe_735_3	Phe_938	0.143949	0.0614379	0.0191297
EUR	Phe_735_3	Phe_938_2	0.129996	0.0608806	0.0327398
EUR	Phe_735_3	Phe_939	0.134548	0.0357143	0.000164987
EUR	Phe_735_3	Phe_946	0.241016	0.0937687	0.0101602
EUR	Phe_735_3	Phe_947	0.107901	0.0525938	0.0402095
EUR	Phe_735_3	Phe_949	0.134609	0.0626849	0.0317628
EUR	Phe_735_3	Phe_952	0.11542	0.097248	0.23528
EUR	Phe_735_3	Phe_960	0.1641	0.0434812	0.00016062
EUR	Phe_735_3	Phe_960_2	0.145206	0.0446931	0.00115831
EUR	Phe_735_3	Phe_965	0.164744	0.064118	0.0101878
EUR	Phe_735_3	Phe_969	0.109063	0.0666403	0.101715
EUR	Phe_735_3	Phe_979	0.129779	0.0643864	0.0438389
EUR	Phe_735_3	Phe_990	0.0546547	0.067701	0.419496
EUR	Phe_735_3	QTL_ALB	-0.00871216	0.0221285	0.693797
EUR	Phe_735_3	QTL_ALT	0.0232188	0.0257533	0.367276
EUR	Phe_735_3	QTL_AST	0.0897594	0.0240196	0.000186289
EUR	Phe_735_3	QTL_BASO	0.0225938	0.0346554	0.514429
EUR	Phe_735_3	QTL_BMI	0.0570322	0.0189616	0.00263162
EUR	Phe_735_3	QTL_BUN	0.0292429	0.0211046	0.165865
EUR	Phe_735_3	QTL_CALCIUM	-0.0123434	0.0244291	0.613367
EUR	Phe_735_3	QTL_CRE	0.0114455	0.0241104	0.634992
EUR	Phe_735_3	QTL_CRP	0.0334086	0.0243659	0.170337
EUR	Phe_735_3	QTL_DBP	0.0718118	0.0219099	0.00104695
EUR	Phe_735_3	QTL_EGFR	-0.0135064	0.0240689	0.574693
EUR	Phe_735_3	QTL_EOSINO	0.0193753	0.0218981	0.376268
EUR	Phe_735_3	QTL_GLU	0.0125478	0.0230414	0.586046
EUR	Phe_735_3	QTL_HB	-0.0440602	0.0259459	0.0894784
EUR	Phe_735_3	QTL_HBA1C	0.026489	0.0226434	0.242067
EUR	Phe_735_3	QTL_HDLC	-0.0315914	0.0204816	0.12297
EUR	Phe_735_3	QTL_HEIGHT	0.0190296	0.0288106	0.50893
EUR	Phe_735_3	QTL_HT	-0.0586799	0.0260392	0.0242261
EUR	Phe_735_3	QTL_LDLC	-0.0501299	0.0234769	0.0327377
EUR	Phe_735_3	QTL_LYMPH	-0.0183606	0.0235527	0.435655
EUR	Phe_735_3	QTL_MCH	0.0836044	0.0226198	0.00021896
EUR	Phe_735_3	QTL_MCHC	0.0430421	0.0247769	0.0823539
EUR	Phe_735_3	QTL_MCV	0.0796654	0.0220381	0.00030047
EUR	Phe_735_3	QTL_MONO	0.0118543	0.0213175	0.578153
EUR	Phe_735_3	QTL_MPV	-0.0137301	0.0196425	0.484552
EUR	Phe_735_3	QTL_NEUTRO	0.0112684	0.0222322	0.612261
EUR	Phe_735_3	QTL_PLT	0.0110029	0.0207952	0.596732
EUR	Phe_735_3	QTL_RBC	-0.0964971	0.022437	1.70186e-05
EUR	Phe_735_3	QTL_RDW	0.0233497	0.0228106	0.306008
EUR	Phe_735_3	QTL_SBP	-0.0130245	0.0224608	0.561997
EUR	Phe_735_3	QTL_TC	-0.0510279	0.021411	0.01716
EUR	Phe_735_3	QTL_TG	0.0388145	0.0200998	0.0534723
EUR	Phe_735_3	QTL_WBC	0.00425057	0.0220093	0.84686
EUR	Phe_735_3	QTL_WEIGHT	0.0594155	0.0226704	0.00877141
EUR	Phe_735	Phe_735_1	0.782555	0.0616391	6.24219e-37
EUR	Phe_735	Phe_735_2	0.942647	0.0605105	1.0231e-54
EUR	Phe_735	Phe_735_21	0.895266	0.0538369	4.28131e-62
EUR	Phe_735	Phe_735_23	0.621295	0.0514296	1.33915e-33
EUR	Phe_735	Phe_735_3	0.845609	0.0515285	1.60846e-60
EUR	Phe_735	Phe_736	0.779989	0.0779649	1.45821e-23
EUR	Phe_735	Phe_737	0.252117	0.0727573	0.000529866
EUR	Phe_735	Phe_737_3	0.261515	0.06456	5.10601e-05
EUR	Phe_735	Phe_738	0.424431	0.0749051	1.45952e-08
EUR	Phe_735	Phe_738_4	0.40181	0.0483742	9.87495e-17
EUR	Phe_735	Phe_740	0.586232	0.0326188	3.21697e-72
EUR	Phe_735	Phe_740_1	0.568084	0.0346546	2.15517e-60
EUR	Phe_735	Phe_740_11	0.588617	0.0379122	2.32127e-54
EUR	Phe_735	Phe_740_12	0.490022	0.0715499	7.45342e-12
EUR	Phe_735	Phe_740_2	0.475809	0.0622573	2.12841e-14
EUR	Phe_735	Phe_740_9	0.600036	0.0356803	1.83228e-63
EUR	Phe_735	Phe_741	0.61461	0.0576571	1.57026e-26
EUR	Phe_735	Phe_741_3	0.462866	0.0692003	2.2503e-11
EUR	Phe_735	Phe_741_4	0.766006	0.0862662	6.71242e-19
EUR	Phe_735	Phe_742	0.761471	0.0768091	3.62569e-23
EUR	Phe_735	Phe_742_9	0.776251	0.0762701	2.49492e-24
EUR	Phe_735	Phe_743	0.149444	0.0485578	0.00208646
EUR	Phe_735	Phe_743_1	0.0790973	0.0484415	0.102502
EUR	Phe_735	Phe_743_11	0.0818564	0.048734	0.0930238
EUR	Phe_735	Phe_743_2	0.191361	0.101783	0.0600956
EUR	Phe_735	Phe_743_9	0.264214	0.0756335	0.000477002
EUR	Phe_735	Phe_745	0.510486	0.0318413	7.61447e-58
EUR	Phe_735	Phe_747	0.171658	0.0779429	0.0276407
EUR	Phe_735	Phe_747_1	0.165129	0.0839809	0.0492671
EUR	Phe_735	Phe_751	0.305945	0.113544	0.00704931
EUR	Phe_735	Phe_751_2	0.242151	0.104551	0.0205528
EUR	Phe_735	Phe_751_21	0.131257	0.0927698	0.157108
EUR	Phe_735	Phe_755	0.764999	0.0827133	2.27016e-20
EUR	Phe_735	Phe_755_1	0.722634	0.0822173	1.50463e-18
EUR	Phe_735	Phe_757	0.151309	0.096918	0.118475
EUR	Phe_735	Phe_760	0.359165	0.0311037	7.61498e-31
EUR	Phe_735	Phe_761	0.369322	0.0336755	5.50289e-28
EUR	Phe_735	Phe_764	0.338752	0.0399596	2.30349e-17
EUR	Phe_735	Phe_765	0.348284	0.0492379	1.51091e-12
EUR	Phe_735	Phe_766	0.417071	0.0667883	4.24693e-10
EUR	Phe_735	Phe_770	0.370315	0.0550837	1.78309e-11
EUR	Phe_735	Phe_771_1	0.449991	0.0607144	1.24771e-13
EUR	Phe_735	Phe_773	0.596348	0.0335726	1.36898e-70
EUR	Phe_735	Phe_781	0.342088	0.102793	0.000874902
EUR	Phe_735	Phe_782_3	0.386725	0.039197	5.83285e-23
EUR	Phe_735	Phe_783	0.299948	0.0630048	1.92901e-06
EUR	Phe_735	Phe_785	0.280167	0.0332867	3.86972e-17
EUR	Phe_735	Phe_788	0.208283	0.0373348	2.42222e-08
EUR	Phe_735	Phe_789	0.274512	0.0393416	3.00145e-12
EUR	Phe_735	Phe_790_6	0.281152	0.0628023	7.57773e-06
EUR	Phe_735	Phe_791	0.235283	0.105855	0.0262362
EUR	Phe_735	Phe_798	0.414192	0.0480761	6.97353e-18
EUR	Phe_735	Phe_798_1	0.196455	0.102215	0.0546093
EUR	Phe_735	Phe_800	0.146476	0.0567565	0.00985786
EUR	Phe_735	Phe_800_1	0.0419303	0.0727388	0.564311
EUR	Phe_735	Phe_800_2	0.101515	0.0604742	0.0932222
EUR	Phe_735	Phe_800_3	0.178797	0.0787861	0.0232439
EUR	Phe_735	Phe_800_4	-0.103659	0.0985347	0.292796
EUR	Phe_735	Phe_801	0.338086	0.0584481	7.27815e-09
EUR	Phe_735	Phe_801_1	0.233112	0.108525	0.031714
EUR	Phe_735	Phe_803	0.0336608	0.0510354	0.509537
EUR	Phe_735	Phe_803_1	-0.0756799	0.0896104	0.398366
EUR	Phe_735	Phe_803_2	0.032151	0.0426596	0.451052
EUR	Phe_735	Phe_803_3	0.0893267	0.0635151	0.15961
EUR	Phe_735	Phe_804	0.168967	0.057101	0.00308553
EUR	Phe_735	Phe_805	0.200917	0.078398	0.0103838
EUR	Phe_735	Phe_807	0.190802	0.073509	0.0094417
EUR	Phe_735	Phe_809	0.347008	0.0934238	0.000203733
EUR	Phe_735	Phe_817	0.223153	0.0926142	0.0159749
EUR	Phe_735	Phe_819	0.355715	0.0725502	9.43752e-07
EUR	Phe_735	Phe_830	0.601294	0.0747649	8.8046e-16
EUR	Phe_735	Phe_835	0.451143	0.0543155	9.90008e-17
EUR	Phe_735	Phe_840	0.492045	0.0487281	5.65126e-24
EUR	Phe_735	Phe_851	0.511725	0.0779982	5.35469e-11
EUR	Phe_735	Phe_854	0.489894	0.0853857	9.61263e-09
EUR	Phe_735	Phe_858	0.46785	0.0531471	1.33289e-18
EUR	Phe_735	Phe_859	0.391586	0.0907032	1.58004e-05
EUR	Phe_735	Phe_870	0.410054	0.0695862	3.79823e-09
EUR	Phe_735	Phe_870_3	0.0700503	0.0903956	0.438381
EUR	Phe_735	Phe_871	0.490101	0.0537943	8.18943e-20
EUR	Phe_735	Phe_871_3	0.403364	0.0834356	1.33527e-06
EUR	Phe_735	Phe_871_4	0.376764	0.0788603	1.77386e-06
EUR	Phe_735	Phe_872	0.374626	0.0859566	1.31068e-05
EUR	Phe_735	Phe_874	0.417035	0.101919	4.2799e-05
EUR	Phe_735	Phe_915	0.557781	0.0765847	3.26022e-13
EUR	Phe_735	Phe_916	0.442706	0.0539307	2.23401e-16
EUR	Phe_735	Phe_938	0.242543	0.0618312	8.75788e-05
EUR	Phe_735	Phe_938_2	0.217238	0.0659681	0.000990957
EUR	Phe_735	Phe_939	0.316724	0.0432799	2.51618e-13
EUR	Phe_735	Phe_946	0.286769	0.116511	0.0138433
EUR	Phe_735	Phe_947	0.24929	0.0571921	1.30769e-05
EUR	Phe_735	Phe_949	0.338377	0.0827464	4.32624e-05
EUR	Phe_735	Phe_952	0.0992002	0.107182	0.354691
EUR	Phe_735	Phe_960	0.316429	0.051521	8.16196e-10
EUR	Phe_735	Phe_960_2	0.267942	0.0547382	9.83151e-07
EUR	Phe_735	Phe_965	0.380214	0.0709581	8.40128e-08
EUR	Phe_735	Phe_969	0.194055	0.0811187	0.0167462
EUR	Phe_735	Phe_979	0.189639	0.0793823	0.0168971
EUR	Phe_735	Phe_990	0.115652	0.0791474	0.143955
EUR	Phe_735	QTL_ALB	-0.0913251	0.0277713	0.00100732
EUR	Phe_735	QTL_ALT	0.117211	0.028919	5.05451e-05
EUR	Phe_735	QTL_AST	0.102507	0.0293129	0.000470525
EUR	Phe_735	QTL_BASO	0.0330888	0.038441	0.389366
EUR	Phe_735	QTL_BMI	0.236458	0.0236018	1.26225e-23
EUR	Phe_735	QTL_BUN	0.0824393	0.023995	0.000591059
EUR	Phe_735	QTL_CALCIUM	-0.0645808	0.0255084	0.0113495
EUR	Phe_735	QTL_CRE	-0.0349407	0.0258625	0.17669
EUR	Phe_735	QTL_CRP	0.157901	0.0306466	2.57303e-07
EUR	Phe_735	QTL_DBP	0.0673553	0.0244797	0.00593275
EUR	Phe_735	QTL_EGFR	0.0362167	0.0260708	0.164781
EUR	Phe_735	QTL_EOSINO	0.0102524	0.0267226	0.701232
EUR	Phe_735	QTL_GLU	0.169117	0.0289521	5.18121e-09
EUR	Phe_735	QTL_HB	-0.0390289	0.0339501	0.25031
EUR	Phe_735	QTL_HBA1C	0.157076	0.0296523	1.17547e-07
EUR	Phe_735	QTL_HDLC	-0.171275	0.0258582	3.50523e-11
EUR	Phe_735	QTL_HEIGHT	0.134077	0.0299229	7.43876e-06
EUR	Phe_735	QTL_HT	-0.0417865	0.0341831	0.221544
EUR	Phe_735	QTL_LDLC	-0.111027	0.028449	9.51414e-05
EUR	Phe_735	QTL_LYMPH	0.0100414	0.0246005	0.683143
EUR	Phe_735	QTL_MCH	0.0333208	0.0313383	0.287663
EUR	Phe_735	QTL_MCHC	-0.00260494	0.0295283	0.929703
EUR	Phe_735	QTL_MCV	0.0412093	0.0306289	0.178483
EUR	Phe_735	QTL_MONO	0.0290304	0.025943	0.263138
EUR	Phe_735	QTL_MPV	-9.33579e-05	0.0218791	0.996595
EUR	Phe_735	QTL_NEUTRO	0.0649563	0.0248207	0.00886994
EUR	Phe_735	QTL_PLT	-0.0193371	0.0229725	0.399928
EUR	Phe_735	QTL_RBC	-0.0632479	0.0256698	0.0137433
EUR	Phe_735	QTL_RDW	0.0706455	0.0282037	0.0122511
EUR	Phe_735	QTL_SBP	0.0157051	0.0255121	0.538161
EUR	Phe_735	QTL_TC	-0.151655	0.0282385	7.85155e-08
EUR	Phe_735	QTL_TG	0.150837	0.0270575	2.47962e-08
EUR	Phe_735	QTL_WBC	0.0548311	0.0245506	0.0255233
EUR	Phe_735	QTL_WEIGHT	0.27667	0.0265736	2.19835e-25
EUR	Phe_736	Phe_737	0.339889	0.137018	0.0131154
EUR	Phe_736	Phe_737_3	0.420478	0.107791	9.58512e-05
EUR	Phe_736	Phe_738	0.694708	0.150317	3.80751e-06
EUR	Phe_736	Phe_738_4	0.483595	0.099678	1.22485e-06
EUR	Phe_736	Phe_740	0.844944	0.0753254	3.3555e-29
EUR	Phe_736	Phe_740_1	0.789495	0.0714004	2.02096e-28
EUR	Phe_736	Phe_740_11	0.800893	0.0775076	4.99257e-25
EUR	Phe_736	Phe_740_12	0.686543	0.157878	1.37027e-05
EUR	Phe_736	Phe_740_2	0.769652	0.136874	1.87605e-08
EUR	Phe_736	Phe_740_9	0.874476	0.0749355	1.82015e-31
EUR	Phe_736	Phe_741	0.895883	0.0994784	2.14083e-19
EUR	Phe_736	Phe_741_3	0.664155	0.127954	2.09666e-07
EUR	Phe_736	Phe_741_4	0.722013	0.158268	5.06792e-06
EUR	Phe_736	Phe_742	1.04542	0.167747	4.60146e-10
EUR	Phe_736	Phe_742_9	0.997807	0.167214	2.41279e-09
EUR	Phe_736	Phe_743	0.292861	0.0857814	0.000640074
EUR	Phe_736	Phe_743_1	0.184083	0.0859111	0.0321363
EUR	Phe_736	Phe_743_11	0.184587	0.0851372	0.0301502
EUR	Phe_736	Phe_743_2	0.345076	0.160564	0.0316231
EUR	Phe_736	Phe_743_9	0.515729	0.144514	0.000358724
EUR	Phe_736	Phe_745	0.777228	0.0701594	1.6036e-28
EUR	Phe_736	Phe_747	0.480397	0.164486	0.00349358
EUR	Phe_736	Phe_747_1	0.5234	0.173412	0.00254247
EUR	Phe_736	Phe_751	0.716345	0.171291	2.88901e-05
EUR	Phe_736	Phe_751_2	0.547581	0.171871	0.00144253
EUR	Phe_736	Phe_751_21	0.400988	0.175917	0.0226421
EUR	Phe_736	Phe_755	0.566987	0.150802	0.000170048
EUR	Phe_736	Phe_755_1	0.365786	0.147746	0.0132948
EUR	Phe_736	Phe_757	0.280317	0.209628	0.181153
EUR	Phe_736	Phe_760	0.635685	0.0672313	3.22444e-21
EUR	Phe_736	Phe_761	0.665841	0.0756251	1.31433e-18
EUR	Phe_736	Phe_764	0.70474	0.0906187	7.42725e-15
EUR	Phe_736	Phe_765	0.531337	0.10877	1.03445e-06
EUR	Phe_736	Phe_766	0.775228	0.147861	1.58039e-07
EUR	Phe_736	Phe_770	0.430056	0.098649	1.30383e-05
EUR	Phe_736	Phe_771_1	0.724947	0.126603	1.02725e-08
EUR	Phe_736	Phe_773	0.8247	0.068109	9.51796e-34
EUR	Phe_736	Phe_781	0.405121	0.214848	0.0593466
EUR	Phe_736	Phe_782_3	0.563284	0.0720656	5.44154e-15
EUR	Phe_736	Phe_783	0.649592	0.138121	2.56271e-06
EUR	Phe_736	Phe_785	0.517595	0.0651286	1.90658e-15
EUR	Phe_736	Phe_788	0.338528	0.0777806	1.34688e-05
EUR	Phe_736	Phe_789	0.653009	0.0969389	1.62477e-11
EUR	Phe_736	Phe_790_6	0.503023	0.121479	3.46044e-05
EUR	Phe_736	Phe_791	0.485218	0.250039	0.0523102
EUR	Phe_736	Phe_798	0.588536	0.0897479	5.46585e-11
EUR	Phe_736	Phe_798_1	0.289693	0.198801	0.145061
EUR	Phe_736	Phe_800	0.277896	0.111942	0.0130465
EUR	Phe_736	Phe_800_1	0.143782	0.146969	0.327918
EUR	Phe_736	Phe_800_2	0.283482	0.128806	0.0277463
EUR	Phe_736	Phe_800_3	0.372362	0.164378	0.0234953
EUR	Phe_736	Phe_800_4	-0.145413	0.194789	0.455357
EUR	Phe_736	Phe_801	0.704605	0.107172	4.88113e-11
EUR	Phe_736	Phe_801_1	0.502331	0.205893	0.0146965
EUR	Phe_736	Phe_803	0.233392	0.0935664	0.012617
EUR	Phe_736	Phe_803_1	0.18029	0.162316	0.266683
EUR	Phe_736	Phe_803_2	0.173401	0.0811821	0.0326838
EUR	Phe_736	Phe_803_3	0.352234	0.147247	0.016751
EUR	Phe_736	Phe_804	0.276789	0.106099	0.00908616
EUR	Phe_736	Phe_805	0.32769	0.154305	0.0336994
EUR	Phe_736	Phe_807	0.377874	0.130041	0.00366304
EUR	Phe_736	Phe_809	0.595287	0.204873	0.00366498
EUR	Phe_736	Phe_817	0.514015	0.204843	0.0120967
EUR	Phe_736	Phe_819	0.742211	0.153181	1.26401e-06
EUR	Phe_736	Phe_830	0.835717	0.139578	2.13137e-09
EUR	Phe_736	Phe_835	0.694934	0.0980284	1.34978e-12
EUR	Phe_736	Phe_840	0.901719	0.0864899	1.89219e-25
EUR	Phe_736	Phe_851	0.717051	0.137947	2.01424e-07
EUR	Phe_736	Phe_854	0.473131	0.160165	0.00313657
EUR	Phe_736	Phe_858	0.742053	0.110637	1.98563e-11
EUR	Phe_736	Phe_859	0.588199	0.178021	0.000952845
EUR	Phe_736	Phe_870	0.559412	0.156019	0.000336382
EUR	Phe_736	Phe_870_3	0.290287	0.197611	0.141838
EUR	Phe_736	Phe_871	0.778385	0.111594	3.05588e-12
EUR	Phe_736	Phe_871_3	0.453729	0.141586	0.00135243
EUR	Phe_736	Phe_871_4	0.166884	0.162243	0.303663
EUR	Phe_736	Phe_872	0.694636	0.175498	7.55524e-05
EUR	Phe_736	Phe_874	0.799597	0.216899	0.000227367
EUR	Phe_736	Phe_915	1.09095	0.171068	1.80284e-10
EUR	Phe_736	Phe_916	0.789301	0.10614	1.03478e-13
EUR	Phe_736	Phe_938	0.148519	0.117457	0.206067
EUR	Phe_736	Phe_938_2	-0.0179735	0.123084	0.8839
EUR	Phe_736	Phe_939	0.449777	0.0815585	3.49212e-08
EUR	Phe_736	Phe_946	0.322952	0.201986	0.109846
EUR	Phe_736	Phe_947	0.526222	0.103965	4.15937e-07
EUR	Phe_736	Phe_949	0.463093	0.154127	0.0026592
EUR	Phe_736	Phe_952	0.599048	0.220057	0.00648419
EUR	Phe_736	Phe_960	0.516353	0.106873	1.35546e-06
EUR	Phe_736	Phe_960_2	0.441466	0.106795	3.56893e-05
EUR	Phe_736	Phe_965	0.616917	0.148581	3.2949e-05
EUR	Phe_736	Phe_969	0.497854	0.172689	0.00393971
EUR	Phe_736	Phe_979	0.353144	0.159654	0.0269714
EUR	Phe_736	Phe_990	-0.120826	0.149682	0.41954
EUR	Phe_736	QTL_ALB	-0.120489	0.048748	0.0134482
EUR	Phe_736	QTL_ALT	0.062758	0.0500469	0.209848
EUR	Phe_736	QTL_AST	-0.0183745	0.0519147	0.723387
EUR	Phe_736	QTL_BASO	0.0588491	0.086816	0.497861
EUR	Phe_736	QTL_BMI	0.269844	0.0389403	4.21757e-12
EUR	Phe_736	QTL_BUN	0.0253702	0.0470109	0.589427
EUR	Phe_736	QTL_CALCIUM	0.0475595	0.054992	0.387124
EUR	Phe_736	QTL_CRE	-0.0187917	0.0403722	0.6416
EUR	Phe_736	QTL_CRP	0.198176	0.0531553	0.000192811
EUR	Phe_736	QTL_DBP	0.0589702	0.0442164	0.182311
EUR	Phe_736	QTL_EGFR	0.0215158	0.0419592	0.608106
EUR	Phe_736	QTL_EOSINO	-0.0311527	0.0603646	0.605802
EUR	Phe_736	QTL_GLU	0.236037	0.0533601	9.7125e-06
EUR	Phe_736	QTL_HB	-0.102109	0.0537489	0.0574666
EUR	Phe_736	QTL_HBA1C	0.137011	0.0473577	0.00381456
EUR	Phe_736	QTL_HDLC	-0.126827	0.0499988	0.0111931
EUR	Phe_736	QTL_HEIGHT	0.112211	0.0514978	0.0293351
EUR	Phe_736	QTL_HT	-0.111835	0.0522097	0.0321911
EUR	Phe_736	QTL_LDLC	-0.0309081	0.0535084	0.563514
EUR	Phe_736	QTL_LYMPH	0.0722931	0.0539772	0.180464
EUR	Phe_736	QTL_MCH	0.0275879	0.0503479	0.583729
EUR	Phe_736	QTL_MCHC	0.0175732	0.053998	0.744847
EUR	Phe_736	QTL_MCV	0.0265708	0.0493854	0.590557
EUR	Phe_736	QTL_MONO	0.00249801	0.0492987	0.959588
EUR	Phe_736	QTL_MPV	-0.000160173	0.0401901	0.99682
EUR	Phe_736	QTL_NEUTRO	0.112868	0.0532963	0.034197
EUR	Phe_736	QTL_PLT	-0.00401277	0.048554	0.934133
EUR	Phe_736	QTL_RBC	-0.118044	0.0500635	0.0183795
EUR	Phe_736	QTL_RDW	0.0517247	0.0550628	0.347537
EUR	Phe_736	QTL_SBP	0.0843668	0.048182	0.0799453
EUR	Phe_736	QTL_TC	-0.0913054	0.0565154	0.106184
EUR	Phe_736	QTL_TG	0.151858	0.0487529	0.00184045
EUR	Phe_736	QTL_WBC	0.100048	0.0551304	0.0695615
EUR	Phe_736	QTL_WEIGHT	0.29827	0.0433366	5.87544e-12
EUR	Phe_737_3	Phe_738	0.554212	0.112336	8.07621e-07
EUR	Phe_737_3	Phe_738_4	0.479272	0.0775394	6.36892e-10
EUR	Phe_737_3	Phe_740	0.321396	0.0467608	6.27787e-12
EUR	Phe_737_3	Phe_740_1	0.29637	0.0471453	3.25091e-10
EUR	Phe_737_3	Phe_740_11	0.329048	0.0575386	1.07326e-08
EUR	Phe_737_3	Phe_740_12	0.364771	0.10547	0.000543109
EUR	Phe_737_3	Phe_740_2	0.314178	0.106538	0.00318847
EUR	Phe_737_3	Phe_740_9	0.357702	0.0495738	5.3714e-13
EUR	Phe_737_3	Phe_741	0.265771	0.0786229	0.000723999
EUR	Phe_737_3	Phe_741_3	0.176921	0.0816141	0.0301757
EUR	Phe_737_3	Phe_741_4	0.455693	0.149986	0.00237973
EUR	Phe_737_3	Phe_742	0.320644	0.125297	0.0104955
EUR	Phe_737_3	Phe_742_9	0.276372	0.128183	0.0310778
EUR	Phe_737_3	Phe_743	0.150449	0.0621416	0.0154748
EUR	Phe_737_3	Phe_743_1	0.145736	0.0666847	0.0288557
EUR	Phe_737_3	Phe_743_11	0.146415	0.0668985	0.0286244
EUR	Phe_737_3	Phe_743_2	0.0269124	0.121721	0.825015
EUR	Phe_737_3	Phe_743_9	0.318021	0.102331	0.00188518
EUR	Phe_737_3	Phe_745	0.313533	0.047331	3.49015e-11
EUR	Phe_737_3	Phe_747	0.0311683	0.112828	0.78236
EUR	Phe_737_3	Phe_747_1	0.0629056	0.120645	0.602081
EUR	Phe_737_3	Phe_751	0.233069	0.164443	0.156389
EUR	Phe_737_3	Phe_751_2	0.098527	0.158404	0.533944
EUR	Phe_737_3	Phe_751_21	-0.0489147	0.15078	0.745627
EUR	Phe_737_3	Phe_755	-0.026007	0.116359	0.823141
EUR	Phe_737_3	Phe_755_1	-0.0617473	0.120438	0.608168
EUR	Phe_737_3	Phe_757	0.00349457	0.152675	0.981739
EUR	Phe_737_3	Phe_760	0.385177	0.0481119	1.18629e-15
EUR	Phe_737_3	Phe_761	0.296404	0.0542501	4.66432e-08
EUR	Phe_737_3	Phe_764	0.325665	0.0587364	2.94759e-08
EUR	Phe_737_3	Phe_765	0.364544	0.0709165	2.74042e-07
EUR	Phe_737_3	Phe_766	0.364138	0.105614	0.000565113
EUR	Phe_737_3	Phe_770	0.38142	0.0805111	2.1638e-06
EUR	Phe_737_3	Phe_771_1	0.143391	0.0958143	0.134509
EUR	Phe_737_3	Phe_773	0.296229	0.0508701	5.77182e-09
EUR	Phe_737_3	Phe_781	0.0246913	0.154311	0.872873
EUR	Phe_737_3	Phe_782_3	0.00635842	0.0490469	0.896851
EUR	Phe_737_3	Phe_783	0.298914	0.0933137	0.00135851
EUR	Phe_737_3	Phe_785	0.203087	0.0522805	0.000102513
EUR	Phe_737_3	Phe_788	0.0882637	0.0642301	0.169386
EUR	Phe_737_3	Phe_789	0.0697086	0.0675654	0.302203
EUR	Phe_737_3	Phe_790_6	-0.125795	0.0902227	0.163235
EUR	Phe_737_3	Phe_791	-0.183499	0.170124	0.280759
EUR	Phe_737_3	Phe_798	0.200098	0.0669825	0.00281434
EUR	Phe_737_3	Phe_798_1	0.596113	0.145072	3.97207e-05
EUR	Phe_737_3	Phe_800	0.0746304	0.0805291	0.354056
EUR	Phe_737_3	Phe_800_1	-0.081064	0.117876	0.491638
EUR	Phe_737_3	Phe_800_2	-0.0152349	0.082997	0.854359
EUR	Phe_737_3	Phe_800_3	0.0345279	0.120221	0.773957
EUR	Phe_737_3	Phe_800_4	0.206623	0.133424	0.121475
EUR	Phe_737_3	Phe_801	0.185043	0.0771396	0.0164487
EUR	Phe_737_3	Phe_801_1	0.0747458	0.161129	0.642728
EUR	Phe_737_3	Phe_803	0.155175	0.0744598	0.0371594
EUR	Phe_737_3	Phe_803_1	-0.0318721	0.130935	0.807681
EUR	Phe_737_3	Phe_803_2	0.153791	0.0601187	0.0105238
EUR	Phe_737_3	Phe_803_3	0.0955444	0.105138	0.363481
EUR	Phe_737_3	Phe_804	0.0712264	0.07679	0.353642
EUR	Phe_737_3	Phe_805	0.197869	0.118805	0.0958152
EUR	Phe_737_3	Phe_807	0.224224	0.105135	0.0329481
EUR	Phe_737_3	Phe_809	0.211992	0.139789	0.12939
EUR	Phe_737_3	Phe_817	0.138177	0.159848	0.387351
EUR	Phe_737_3	Phe_819	0.125694	0.107622	0.242837
EUR	Phe_737_3	Phe_830	0.280301	0.089479	0.00173273
EUR	Phe_737_3	Phe_835	0.296757	0.0734898	5.38934e-05
EUR	Phe_737_3	Phe_840	0.290253	0.0682414	2.10616e-05
EUR	Phe_737_3	Phe_851	0.166336	0.107773	0.122734
EUR	Phe_737_3	Phe_854	-0.159538	0.12572	0.204444
EUR	Phe_737_3	Phe_858	0.348265	0.0769065	5.94263e-06
EUR	Phe_737_3	Phe_859	-0.00428208	0.122416	0.972096
EUR	Phe_737_3	Phe_870	-0.0172836	0.105845	0.870288
EUR	Phe_737_3	Phe_870_3	-0.0864463	0.136455	0.526398
EUR	Phe_737_3	Phe_871	0.108656	0.0747575	0.1461
EUR	Phe_737_3	Phe_871_3	-0.0652257	0.114754	0.569765
EUR	Phe_737_3	Phe_871_4	-0.0418977	0.11544	0.71665
EUR	Phe_737_3	Phe_872	-0.236148	0.11597	0.0417214
EUR	Phe_737_3	Phe_874	-0.294501	0.152068	0.0527899
EUR	Phe_737_3	Phe_915	0.0667258	0.0977281	0.494752
EUR	Phe_737_3	Phe_916	0.216957	0.0792192	0.00616849
EUR	Phe_737_3	Phe_938	0.0599691	0.0834469	0.472357
EUR	Phe_737_3	Phe_938_2	0.0308847	0.0837855	0.712414
EUR	Phe_737_3	Phe_939	0.186327	0.0632749	0.0032324
EUR	Phe_737_3	Phe_946	0.301718	0.157775	0.0558342
EUR	Phe_737_3	Phe_947	0.168875	0.0811324	0.03739
EUR	Phe_737_3	Phe_949	0.423081	0.115804	0.000258762
EUR	Phe_737_3	Phe_952	-0.070924	0.180673	0.694649
EUR	Phe_737_3	Phe_960	0.0600377	0.0752934	0.425228
EUR	Phe_737_3	Phe_960_2	0.0624061	0.0839944	0.457494
EUR	Phe_737_3	Phe_965	-0.0815485	0.115582	0.480468
EUR	Phe_737_3	Phe_969	0.177241	0.118489	0.134694
EUR	Phe_737_3	Phe_979	0.144825	0.132979	0.27612
EUR	Phe_737_3	Phe_990	0.0616106	0.117751	0.600815
EUR	Phe_737_3	QTL_ALB	-0.0194333	0.042057	0.644031
EUR	Phe_737_3	QTL_ALT	-0.106978	0.0400658	0.00758358
EUR	Phe_737_3	QTL_AST	-0.0286056	0.0371835	0.44171
EUR	Phe_737_3	QTL_BASO	-0.00916127	0.0550591	0.86785
EUR	Phe_737_3	QTL_BMI	-0.108583	0.0342102	0.00150354
EUR	Phe_737_3	QTL_BUN	-0.0567625	0.0404304	0.160332
EUR	Phe_737_3	QTL_CALCIUM	-0.00564519	0.0408348	0.890047
EUR	Phe_737_3	QTL_CRE	-0.005046	0.0405826	0.901047
EUR	Phe_737_3	QTL_CRP	-0.0825163	0.0411119	0.0447374
EUR	Phe_737_3	QTL_DBP	-0.0324046	0.0371908	0.383587
EUR	Phe_737_3	QTL_EGFR	0.000740352	0.0398808	0.985189
EUR	Phe_737_3	QTL_EOSINO	-0.00196168	0.0347227	0.954947
EUR	Phe_737_3	QTL_GLU	-0.131842	0.0380678	0.000533497
EUR	Phe_737_3	QTL_HB	-0.067269	0.0359783	0.0615242
EUR	Phe_737_3	QTL_HBA1C	-0.0415543	0.0336763	0.217228
EUR	Phe_737_3	QTL_HDLC	0.0867409	0.0405499	0.0324265
EUR	Phe_737_3	QTL_HEIGHT	0.0987948	0.0369785	0.00754713
EUR	Phe_737_3	QTL_HT	-0.053945	0.0351344	0.124688
EUR	Phe_737_3	QTL_LDLC	0.0268341	0.0377413	0.477084
EUR	Phe_737_3	QTL_LYMPH	-0.0859488	0.0345518	0.0128631
EUR	Phe_737_3	QTL_MCH	0.0172899	0.0309701	0.576655
EUR	Phe_737_3	QTL_MCHC	-0.0399637	0.0310072	0.197449
EUR	Phe_737_3	QTL_MCV	0.0315438	0.0340229	0.353856
EUR	Phe_737_3	QTL_MONO	-0.0509883	0.0399572	0.201929
EUR	Phe_737_3	QTL_MPV	0.00308392	0.0355747	0.930919
EUR	Phe_737_3	QTL_NEUTRO	-0.0393933	0.0396727	0.32073
EUR	Phe_737_3	QTL_PLT	0.032509	0.0352258	0.356072
EUR	Phe_737_3	QTL_RBC	-0.05894	0.0318969	0.0646271
EUR	Phe_737_3	QTL_RDW	0.0642903	0.0336848	0.0563158
EUR	Phe_737_3	QTL_SBP	-0.132939	0.0380485	0.000475967
EUR	Phe_737_3	QTL_TC	0.0395331	0.0399238	0.32207
EUR	Phe_737_3	QTL_TG	-0.0858042	0.0346583	0.0132969
EUR	Phe_737_3	QTL_WBC	-0.0684993	0.0375673	0.0682463
EUR	Phe_737_3	QTL_WEIGHT	-0.0388449	0.0369306	0.292875
EUR	Phe_737	Phe_737_3	1.00782	0.142738	1.65776e-12
EUR	Phe_737	Phe_738	0.618165	0.136126	5.59566e-06
EUR	Phe_737	Phe_738_4	0.48914	0.0955648	3.08122e-07
EUR	Phe_737	Phe_740	0.304546	0.0562987	6.32096e-08
EUR	Phe_737	Phe_740_1	0.270961	0.0584054	3.49568e-06
EUR	Phe_737	Phe_740_11	0.291268	0.0693007	2.63451e-05
EUR	Phe_737	Phe_740_12	0.443381	0.129946	0.000644783
EUR	Phe_737	Phe_740_2	0.365619	0.126281	0.00378818
EUR	Phe_737	Phe_740_9	0.338468	0.0582997	6.41148e-09
EUR	Phe_737	Phe_741	0.249118	0.0923015	0.00695563
EUR	Phe_737	Phe_741_3	0.160406	0.105583	0.128703
EUR	Phe_737	Phe_741_4	0.507795	0.167511	0.00243407
EUR	Phe_737	Phe_742	0.356773	0.148137	0.0160229
EUR	Phe_737	Phe_742_9	0.312706	0.158135	0.0479901
EUR	Phe_737	Phe_743	0.198818	0.0737299	0.00700567
EUR	Phe_737	Phe_743_1	0.183001	0.0792632	0.0209559
EUR	Phe_737	Phe_743_11	0.182625	0.0796231	0.0218127
EUR	Phe_737	Phe_743_2	0.100949	0.150916	0.503554
EUR	Phe_737	Phe_743_9	0.354313	0.119923	0.00313165
EUR	Phe_737	Phe_745	0.282123	0.06176	4.92284e-06
EUR	Phe_737	Phe_747	0.219818	0.131746	0.0952171
EUR	Phe_737	Phe_747_1	0.257077	0.133442	0.0540407
EUR	Phe_737	Phe_751	0.365025	0.184921	0.0483878
EUR	Phe_737	Phe_751_2	0.230462	0.181107	0.203189
EUR	Phe_737	Phe_751_21	0.141381	0.170786	0.407769
EUR	Phe_737	Phe_755	0.0161026	0.144062	0.911001
EUR	Phe_737	Phe_755_1	-0.00555562	0.145512	0.969544
EUR	Phe_737	Phe_757	-0.144437	0.182566	0.428858
EUR	Phe_737	Phe_760	0.375178	0.0570808	4.93935e-11
EUR	Phe_737	Phe_761	0.259014	0.0650243	6.79515e-05
EUR	Phe_737	Phe_764	0.289204	0.0717422	5.55039e-05
EUR	Phe_737	Phe_765	0.327336	0.0854754	0.000128356
EUR	Phe_737	Phe_766	0.341101	0.119363	0.00426751
EUR	Phe_737	Phe_770	0.323589	0.0945281	0.000618869
EUR	Phe_737	Phe_771_1	0.30567	0.109835	0.0053859
EUR	Phe_737	Phe_773	0.306759	0.0636174	1.42171e-06
EUR	Phe_737	Phe_781	0.0619274	0.194543	0.750241
EUR	Phe_737	Phe_782_3	0.0981408	0.0620416	0.113683
EUR	Phe_737	Phe_783	0.404547	0.115178	0.000444155
EUR	Phe_737	Phe_785	0.172071	0.0616828	0.00527726
EUR	Phe_737	Phe_788	0.0333937	0.0729072	0.646931
EUR	Phe_737	Phe_789	0.10541	0.0792362	0.18341
EUR	Phe_737	Phe_790_6	-0.0295747	0.105257	0.778728
EUR	Phe_737	Phe_791	-0.181689	0.19436	0.349886
EUR	Phe_737	Phe_798	0.237114	0.0833703	0.00445371
EUR	Phe_737	Phe_798_1	0.490924	0.181253	0.00675873
EUR	Phe_737	Phe_800	0.127404	0.0915891	0.164212
EUR	Phe_737	Phe_800_1	0.00363576	0.133542	0.97828
EUR	Phe_737	Phe_800_2	-0.0421413	0.105405	0.689302
EUR	Phe_737	Phe_800_3	0.0928108	0.133747	0.487729
EUR	Phe_737	Phe_800_4	0.211446	0.174028	0.224362
EUR	Phe_737	Phe_801	0.316029	0.101061	0.00176542
EUR	Phe_737	Phe_801_1	0.301787	0.194097	0.119988
EUR	Phe_737	Phe_803	0.216413	0.0858675	0.0117252
EUR	Phe_737	Phe_803_1	-0.220192	0.153624	0.151765
EUR	Phe_737	Phe_803_2	0.25857	0.0746726	0.000534763
EUR	Phe_737	Phe_803_3	0.174578	0.12709	0.169548
EUR	Phe_737	Phe_804	0.140761	0.0930188	0.130216
EUR	Phe_737	Phe_805	0.257306	0.13401	0.0548518
EUR	Phe_737	Phe_807	0.421466	0.127884	0.000981832
EUR	Phe_737	Phe_809	0.307356	0.157251	0.0506354
EUR	Phe_737	Phe_817	-0.196231	0.193303	0.310036
EUR	Phe_737	Phe_819	0.00789685	0.135128	0.953398
EUR	Phe_737	Phe_830	0.217286	0.10922	0.046654
EUR	Phe_737	Phe_835	0.19686	0.0794675	0.0132403
EUR	Phe_737	Phe_840	0.261283	0.0791401	0.000961622
EUR	Phe_737	Phe_851	0.24809	0.13313	0.0623906
EUR	Phe_737	Phe_854	-0.0692152	0.146632	0.636902
EUR	Phe_737	Phe_858	0.419591	0.0916979	4.74404e-06
EUR	Phe_737	Phe_859	0.12402	0.154162	0.421119
EUR	Phe_737	Phe_870	0.13271	0.1211	0.273137
EUR	Phe_737	Phe_870_3	-0.12192	0.154818	0.430986
EUR	Phe_737	Phe_871	0.206046	0.102435	0.0442743
EUR	Phe_737	Phe_871_3	0.0621884	0.146159	0.670484
EUR	Phe_737	Phe_871_4	0.0620004	0.132558	0.639983
EUR	Phe_737	Phe_872	-0.0885672	0.1395	0.525499
EUR	Phe_737	Phe_874	-0.151794	0.201502	0.451262
EUR	Phe_737	Phe_915	0.0784824	0.125109	0.530453
EUR	Phe_737	Phe_916	0.284836	0.097193	0.00338279
EUR	Phe_737	Phe_938	0.0758123	0.10702	0.478702
EUR	Phe_737	Phe_938_2	0.0399973	0.111593	0.720028
EUR	Phe_737	Phe_939	0.25576	0.0762316	0.000793545
EUR	Phe_737	Phe_946	0.268357	0.184464	0.145726
EUR	Phe_737	Phe_947	0.201722	0.0996153	0.0428664
EUR	Phe_737	Phe_949	0.422704	0.141385	0.00279221
EUR	Phe_737	Phe_952	0.303326	0.207761	0.144296
EUR	Phe_737	Phe_960	0.223102	0.0966452	0.0209731
EUR	Phe_737	Phe_960_2	0.259147	0.0997975	0.00941158
EUR	Phe_737	Phe_965	0.0829752	0.143276	0.562502
EUR	Phe_737	Phe_969	0.112018	0.148103	0.449436
EUR	Phe_737	Phe_979	0.204493	0.143938	0.155403
EUR	Phe_737	Phe_990	-0.1436	0.145272	0.322913
EUR	Phe_737	QTL_ALB	-0.0848474	0.0470046	0.0710611
EUR	Phe_737	QTL_ALT	-0.140886	0.0461065	0.0022456
EUR	Phe_737	QTL_AST	-0.0249663	0.0442402	0.572526
EUR	Phe_737	QTL_BASO	0.0706869	0.0711947	0.320774
EUR	Phe_737	QTL_BMI	-0.100825	0.0402274	0.0121976
EUR	Phe_737	QTL_BUN	-0.0258079	0.0477988	0.589246
EUR	Phe_737	QTL_CALCIUM	-0.128595	0.0476578	0.00696936
EUR	Phe_737	QTL_CRE	-0.010425	0.0456505	0.819362
EUR	Phe_737	QTL_CRP	-0.0416092	0.0485293	0.391222
EUR	Phe_737	QTL_DBP	-0.0140175	0.0449128	0.75496
EUR	Phe_737	QTL_EGFR	0.00818508	0.045356	0.856789
EUR	Phe_737	QTL_EOSINO	0.0733157	0.0370492	0.0478301
EUR	Phe_737	QTL_GLU	-0.142131	0.0482188	0.00320217
EUR	Phe_737	QTL_HB	-0.0242819	0.0479564	0.612624
EUR	Phe_737	QTL_HBA1C	-0.0753475	0.0429913	0.0796666
EUR	Phe_737	QTL_HDLC	0.0961754	0.0475862	0.0432716
EUR	Phe_737	QTL_HEIGHT	0.0951371	0.0423256	0.0245926
EUR	Phe_737	QTL_HT	0.00647227	0.0492471	0.89544
EUR	Phe_737	QTL_LDLC	0.0176895	0.0494551	0.720577
EUR	Phe_737	QTL_LYMPH	-0.0458626	0.0460086	0.318848
EUR	Phe_737	QTL_MCH	0.0238371	0.0390937	0.542032
EUR	Phe_737	QTL_MCHC	-0.0698252	0.0442395	0.114487
EUR	Phe_737	QTL_MCV	0.0558424	0.0412823	0.176153
EUR	Phe_737	QTL_MONO	-0.0008526	0.0461499	0.98526
EUR	Phe_737	QTL_MPV	0.0506021	0.0394877	0.200031
EUR	Phe_737	QTL_NEUTRO	0.00407744	0.0468752	0.930684
EUR	Phe_737	QTL_PLT	0.00986396	0.0367413	0.788337
EUR	Phe_737	QTL_RBC	-0.0245983	0.0403293	0.541904
EUR	Phe_737	QTL_RDW	0.0661132	0.0450698	0.142401
EUR	Phe_737	QTL_SBP	-0.102505	0.0447042	0.0218502
EUR	Phe_737	QTL_TC	0.0287537	0.0508859	0.572032
EUR	Phe_737	QTL_TG	-0.105153	0.04435	0.0177406
EUR	Phe_737	QTL_WBC	-0.0176364	0.0450113	0.69519
EUR	Phe_737	QTL_WEIGHT	-0.0336467	0.0439435	0.443866
EUR	Phe_738_4	Phe_740	0.601174	0.0485574	3.32392e-35
EUR	Phe_738_4	Phe_740_1	0.528422	0.0462641	3.2525e-30
EUR	Phe_738_4	Phe_740_11	0.534947	0.0509285	8.28908e-26
EUR	Phe_738_4	Phe_740_12	0.374094	0.0854916	1.2099e-05
EUR	Phe_738_4	Phe_740_2	0.66331	0.0824524	8.64186e-16
EUR	Phe_738_4	Phe_740_9	0.615822	0.0496714	2.68169e-35
EUR	Phe_738_4	Phe_741	0.512361	0.068348	6.5614e-14
EUR	Phe_738_4	Phe_741_3	0.503944	0.0756751	2.7511e-11
EUR	Phe_738_4	Phe_741_4	0.515667	0.0908822	1.39493e-08
EUR	Phe_738_4	Phe_742	0.661096	0.0927188	1.00277e-12
EUR	Phe_738_4	Phe_742_9	0.663184	0.0934209	1.25767e-12
EUR	Phe_738_4	Phe_743	0.140716	0.0490884	0.00414934
EUR	Phe_738_4	Phe_743_1	0.0707074	0.0489703	0.148772
EUR	Phe_738_4	Phe_743_11	0.0628092	0.0487489	0.197599
EUR	Phe_738_4	Phe_743_2	0.0610797	0.0962529	0.525705
EUR	Phe_738_4	Phe_743_9	0.136035	0.0863725	0.115262
EUR	Phe_738_4	Phe_745	0.567544	0.0478806	2.06839e-32
EUR	Phe_738_4	Phe_747	0.214716	0.0888041	0.0156118
EUR	Phe_738_4	Phe_747_1	0.191488	0.0936483	0.0408785
EUR	Phe_738_4	Phe_751	0.292374	0.125997	0.0203141
EUR	Phe_738_4	Phe_751_2	0.127592	0.115882	0.270876
EUR	Phe_738_4	Phe_751_21	0.0428252	0.109481	0.695675
EUR	Phe_738_4	Phe_755	0.211049	0.0868282	0.0150718
EUR	Phe_738_4	Phe_755_1	0.214305	0.0857703	0.0124688
EUR	Phe_738_4	Phe_757	0.0820445	0.109745	0.454707
EUR	Phe_738_4	Phe_760	0.601625	0.0467895	7.74493e-38
EUR	Phe_738_4	Phe_761	0.593291	0.0504546	6.35553e-32
EUR	Phe_738_4	Phe_764	0.613162	0.0653668	6.57734e-21
EUR	Phe_738_4	Phe_765	0.670038	0.0672434	2.18243e-23
EUR	Phe_738_4	Phe_766	0.772073	0.0982246	3.8327e-15
EUR	Phe_738_4	Phe_770	0.517181	0.062214	9.336e-17
EUR	Phe_738_4	Phe_771_1	0.424455	0.0679147	4.1092e-10
EUR	Phe_738_4	Phe_773	0.462609	0.0510803	1.34708e-19
EUR	Phe_738_4	Phe_781	0.566172	0.109165	2.14394e-07
EUR	Phe_738_4	Phe_782_3	0.246464	0.0394134	4.01867e-10
EUR	Phe_738_4	Phe_783	0.270228	0.0762443	0.000393742
EUR	Phe_738_4	Phe_785	0.411183	0.0482718	1.62234e-17
EUR	Phe_738_4	Phe_788	0.368249	0.0488386	4.69555e-14
EUR	Phe_738_4	Phe_789	0.441145	0.051403	9.3167e-18
EUR	Phe_738_4	Phe_790_6	0.314978	0.0727906	1.5103e-05
EUR	Phe_738_4	Phe_791	0.308054	0.128676	0.0166646
EUR	Phe_738_4	Phe_798	0.340572	0.0552695	7.182e-10
EUR	Phe_738_4	Phe_798_1	0.243605	0.121073	0.0442154
EUR	Phe_738_4	Phe_800	0.135996	0.0632717	0.0316027
EUR	Phe_738_4	Phe_800_1	0.0203325	0.0833218	0.807213
EUR	Phe_738_4	Phe_800_2	-0.0145243	0.083309	0.861596
EUR	Phe_738_4	Phe_800_3	0.214267	0.089092	0.0161719
EUR	Phe_738_4	Phe_800_4	0.117703	0.122429	0.336352
EUR	Phe_738_4	Phe_801	0.229841	0.0678483	0.000705165
EUR	Phe_738_4	Phe_801_1	0.0754628	0.114283	0.509052
EUR	Phe_738_4	Phe_803	0.0269691	0.0562156	0.631409
EUR	Phe_738_4	Phe_803_1	-0.00847644	0.0982549	0.931252
EUR	Phe_738_4	Phe_803_2	0.0513712	0.0579834	0.375637
EUR	Phe_738_4	Phe_803_3	0.1622	0.0900123	0.0715488
EUR	Phe_738_4	Phe_804	0.142544	0.0610293	0.0195087
EUR	Phe_738_4	Phe_805	0.0646815	0.0867007	0.455648
EUR	Phe_738_4	Phe_807	0.283231	0.0773565	0.000250867
EUR	Phe_738_4	Phe_809	0.400856	0.114915	0.000486139
EUR	Phe_738_4	Phe_817	0.223131	0.108439	0.0396227
EUR	Phe_738_4	Phe_819	0.146781	0.0849774	0.0841146
EUR	Phe_738_4	Phe_830	0.443751	0.0658598	1.60793e-11
EUR	Phe_738_4	Phe_835	0.464261	0.0610759	2.92998e-14
EUR	Phe_738_4	Phe_840	0.428832	0.0571434	6.16689e-14
EUR	Phe_738_4	Phe_851	0.637484	0.100857	2.60402e-10
EUR	Phe_738_4	Phe_854	0.289447	0.106213	0.00642713
EUR	Phe_738_4	Phe_858	0.556753	0.0645237	6.20762e-18
EUR	Phe_738_4	Phe_859	0.582282	0.109324	1.00288e-07
EUR	Phe_738_4	Phe_870	0.277413	0.0807664	0.000593076
EUR	Phe_738_4	Phe_870_3	0.0249995	0.102857	0.807966
EUR	Phe_738_4	Phe_871	0.348922	0.0597542	5.24224e-09
EUR	Phe_738_4	Phe_871_3	0.117779	0.0842049	0.161899
EUR	Phe_738_4	Phe_871_4	0.0616289	0.0965888	0.523439
EUR	Phe_738_4	Phe_872	0.2472	0.113283	0.029098
EUR	Phe_738_4	Phe_874	0.401711	0.132172	0.0023713
EUR	Phe_738_4	Phe_915	0.416687	0.0913595	5.09192e-06
EUR	Phe_738_4	Phe_916	0.446302	0.0605102	1.63559e-13
EUR	Phe_738_4	Phe_938	0.118825	0.0696129	0.0878339
EUR	Phe_738_4	Phe_938_2	0.0489961	0.0776115	0.527844
EUR	Phe_738_4	Phe_939	0.248795	0.0520892	1.78529e-06
EUR	Phe_738_4	Phe_946	0.249618	0.138129	0.0707405
EUR	Phe_738_4	Phe_947	0.363961	0.0757168	1.53308e-06
EUR	Phe_738_4	Phe_949	0.419997	0.0879204	1.77921e-06
EUR	Phe_738_4	Phe_952	0.213906	0.138058	0.121288
EUR	Phe_738_4	Phe_960	0.38763	0.064169	1.53392e-09
EUR	Phe_738_4	Phe_960_2	0.404445	0.069041	4.68386e-09
EUR	Phe_738_4	Phe_965	0.573103	0.0944596	1.30175e-09
EUR	Phe_738_4	Phe_969	0.425442	0.0908784	2.84863e-06
EUR	Phe_738_4	Phe_979	0.567511	0.0880055	1.12898e-10
EUR	Phe_738_4	Phe_990	0.0237532	0.0893575	0.790376
EUR	Phe_738_4	QTL_ALB	-0.0471113	0.0298312	0.114276
EUR	Phe_738_4	QTL_ALT	0.109511	0.0328037	0.000842653
EUR	Phe_738_4	QTL_AST	0.111381	0.034835	0.00138681
EUR	Phe_738_4	QTL_BASO	-0.0177734	0.0436392	0.683802
EUR	Phe_738_4	QTL_BMI	0.209565	0.0293224	8.8748e-13
EUR	Phe_738_4	QTL_BUN	0.0141561	0.0351464	0.687113
EUR	Phe_738_4	QTL_CALCIUM	0.0395018	0.034325	0.249808
EUR	Phe_738_4	QTL_CRE	-0.0071689	0.0337335	0.831705
EUR	Phe_738_4	QTL_CRP	0.187848	0.0352076	9.53198e-08
EUR	Phe_738_4	QTL_DBP	0.112568	0.0340108	0.000933727
EUR	Phe_738_4	QTL_EGFR	-0.00174503	0.0332066	0.95809
EUR	Phe_738_4	QTL_EOSINO	0.0430391	0.0332985	0.196177
EUR	Phe_738_4	QTL_GLU	0.0963514	0.032288	0.00284394
EUR	Phe_738_4	QTL_HB	-0.066606	0.0323966	0.0397865
EUR	Phe_738_4	QTL_HBA1C	0.137485	0.0279745	8.89425e-07
EUR	Phe_738_4	QTL_HDLC	-0.100956	0.0280166	0.00031406
EUR	Phe_738_4	QTL_HEIGHT	-0.106858	0.0265983	5.88219e-05
EUR	Phe_738_4	QTL_HT	-0.0667109	0.0339876	0.0496693
EUR	Phe_738_4	QTL_LDLC	-0.0136599	0.0311967	0.661484
EUR	Phe_738_4	QTL_LYMPH	0.0671534	0.0284879	0.0184106
EUR	Phe_738_4	QTL_MCH	-0.00216559	0.0277365	0.937767
EUR	Phe_738_4	QTL_MCHC	-0.0368696	0.0276205	0.181921
EUR	Phe_738_4	QTL_MCV	0.00622395	0.0275962	0.821562
EUR	Phe_738_4	QTL_MONO	0.0803895	0.0317991	0.0114701
EUR	Phe_738_4	QTL_MPV	-0.0166741	0.0299781	0.578068
EUR	Phe_738_4	QTL_NEUTRO	0.118221	0.0312198	0.000152639
EUR	Phe_738_4	QTL_PLT	0.0405518	0.0294838	0.169009
EUR	Phe_738_4	QTL_RBC	-0.0525833	0.0292602	0.0723211
EUR	Phe_738_4	QTL_RDW	0.102641	0.0322492	0.0014588
EUR	Phe_738_4	QTL_SBP	0.081278	0.0327509	0.0130756
EUR	Phe_738_4	QTL_TC	-0.0374829	0.0300537	0.212325
EUR	Phe_738_4	QTL_TG	0.131787	0.0332739	7.47372e-05
EUR	Phe_738_4	QTL_WBC	0.126194	0.0306908	3.92642e-05
EUR	Phe_738_4	QTL_WEIGHT	0.125088	0.0293275	1.99698e-05
EUR	Phe_738	Phe_738_4	0.937537	0.101636	2.85001e-20
EUR	Phe_738	Phe_740	0.710266	0.0628599	1.32431e-29
EUR	Phe_738	Phe_740_1	0.612128	0.0635795	6.10495e-22
EUR	Phe_738	Phe_740_11	0.625632	0.0732592	1.34243e-17
EUR	Phe_738	Phe_740_12	0.490871	0.129302	0.000146864
EUR	Phe_738	Phe_740_2	0.843427	0.121519	3.90222e-12
EUR	Phe_738	Phe_740_9	0.750366	0.0687626	1.00563e-27
EUR	Phe_738	Phe_741	0.605116	0.0969271	4.29261e-10
EUR	Phe_738	Phe_741_3	0.597751	0.118944	5.02176e-07
EUR	Phe_738	Phe_741_4	0.622599	0.151455	3.94301e-05
EUR	Phe_738	Phe_742	0.739166	0.142282	2.04638e-07
EUR	Phe_738	Phe_742_9	0.720444	0.148605	1.2468e-06
EUR	Phe_738	Phe_743	0.176008	0.0704462	0.0124731
EUR	Phe_738	Phe_743_1	0.0726802	0.0728754	0.318608
EUR	Phe_738	Phe_743_11	0.0599323	0.0719681	0.404979
EUR	Phe_738	Phe_743_2	0.164544	0.154421	0.286625
EUR	Phe_738	Phe_743_9	0.285816	0.13966	0.0407064
EUR	Phe_738	Phe_745	0.774867	0.0659241	6.74123e-32
EUR	Phe_738	Phe_747	0.285058	0.146042	0.0509516
EUR	Phe_738	Phe_747_1	0.290296	0.147582	0.049181
EUR	Phe_738	Phe_751	0.515034	0.217144	0.0176991
EUR	Phe_738	Phe_751_2	0.370527	0.198073	0.0613928
EUR	Phe_738	Phe_751_21	0.226978	0.195817	0.246401
EUR	Phe_738	Phe_755	0.24283	0.145258	0.0945802
EUR	Phe_738	Phe_755_1	0.229618	0.150834	0.127929
EUR	Phe_738	Phe_757	0.289656	0.177506	0.10272
EUR	Phe_738	Phe_760	0.79271	0.0660916	3.8152e-33
EUR	Phe_738	Phe_761	0.803233	0.0705121	4.6144e-30
EUR	Phe_738	Phe_764	0.740508	0.0850072	3.00888e-18
EUR	Phe_738	Phe_765	0.880949	0.0943366	9.78356e-21
EUR	Phe_738	Phe_766	0.93573	0.137682	1.07314e-11
EUR	Phe_738	Phe_770	0.754613	0.0992597	2.9066e-14
EUR	Phe_738	Phe_771_1	0.571453	0.11492	6.60475e-07
EUR	Phe_738	Phe_773	0.658317	0.0725349	1.12787e-19
EUR	Phe_738	Phe_781	0.788635	0.172194	4.65167e-06
EUR	Phe_738	Phe_782_3	0.308729	0.0687484	7.09891e-06
EUR	Phe_738	Phe_783	0.309397	0.114881	0.00707685
EUR	Phe_738	Phe_785	0.544295	0.0805774	1.42897e-11
EUR	Phe_738	Phe_788	0.454095	0.0782057	6.38213e-09
EUR	Phe_738	Phe_789	0.581463	0.0868183	2.12061e-11
EUR	Phe_738	Phe_790_6	0.461243	0.114604	5.70598e-05
EUR	Phe_738	Phe_791	0.31002	0.204601	0.129712
EUR	Phe_738	Phe_798	0.571818	0.0974288	4.38212e-09
EUR	Phe_738	Phe_798_1	0.504578	0.171873	0.00332737
EUR	Phe_738	Phe_800	0.369662	0.0926571	6.6192e-05
EUR	Phe_738	Phe_800_1	0.0792393	0.121396	0.513927
EUR	Phe_738	Phe_800_2	0.0621561	0.111705	0.577917
EUR	Phe_738	Phe_800_3	0.5171	0.134166	0.000116124
EUR	Phe_738	Phe_800_4	0.175352	0.180582	0.331531
EUR	Phe_738	Phe_801	0.429534	0.0980342	1.17878e-05
EUR	Phe_738	Phe_801_1	0.625311	0.196301	0.00144524
EUR	Phe_738	Phe_803	0.126683	0.0916179	0.166745
EUR	Phe_738	Phe_803_1	0.000317032	0.146638	0.998275
EUR	Phe_738	Phe_803_2	0.0758267	0.0910438	0.404924
EUR	Phe_738	Phe_803_3	0.290312	0.129809	0.0253218
EUR	Phe_738	Phe_804	0.25784	0.0864728	0.00286611
EUR	Phe_738	Phe_805	0.0984795	0.139213	0.479317
EUR	Phe_738	Phe_807	0.345024	0.114365	0.00255391
EUR	Phe_738	Phe_809	0.607441	0.171199	0.000387931
EUR	Phe_738	Phe_817	0.615259	0.171773	0.000341227
EUR	Phe_738	Phe_819	0.496178	0.127672	0.00010176
EUR	Phe_738	Phe_830	0.605149	0.107376	1.74255e-08
EUR	Phe_738	Phe_835	0.719613	0.0873937	1.80826e-16
EUR	Phe_738	Phe_840	0.555166	0.0863482	1.2812e-10
EUR	Phe_738	Phe_851	0.83918	0.140404	2.27419e-09
EUR	Phe_738	Phe_854	0.563063	0.164392	0.000614538
EUR	Phe_738	Phe_858	0.613184	0.0970407	2.63546e-10
EUR	Phe_738	Phe_859	0.781545	0.149619	1.75523e-07
EUR	Phe_738	Phe_870	0.329322	0.127105	0.00957155
EUR	Phe_738	Phe_870_3	0.0783483	0.164111	0.63307
EUR	Phe_738	Phe_871	0.519802	0.098904	1.47526e-07
EUR	Phe_738	Phe_871_3	0.270385	0.128039	0.0347087
EUR	Phe_738	Phe_871_4	0.176701	0.159367	0.26753
EUR	Phe_738	Phe_872	0.197252	0.153159	0.197784
EUR	Phe_738	Phe_874	0.399448	0.191834	0.0373186
EUR	Phe_738	Phe_915	0.639084	0.135831	2.53874e-06
EUR	Phe_738	Phe_916	0.563009	0.0903651	4.65315e-10
EUR	Phe_738	Phe_938	0.245325	0.110033	0.0257772
EUR	Phe_738	Phe_938_2	0.183929	0.110141	0.0949306
EUR	Phe_738	Phe_939	0.375668	0.085927	1.23148e-05
EUR	Phe_738	Phe_946	0.466248	0.206042	0.0236432
EUR	Phe_738	Phe_947	0.340825	0.114817	0.00299324
EUR	Phe_738	Phe_949	0.452505	0.153829	0.00326518
EUR	Phe_738	Phe_952	0.336694	0.207604	0.104845
EUR	Phe_738	Phe_960	0.436613	0.107063	4.54064e-05
EUR	Phe_738	Phe_960_2	0.460552	0.108124	2.04916e-05
EUR	Phe_738	Phe_965	0.760116	0.139893	5.52467e-08
EUR	Phe_738	Phe_969	0.580993	0.13965	3.17737e-05
EUR	Phe_738	Phe_979	0.772615	0.151221	3.23572e-07
EUR	Phe_738	Phe_990	0.158058	0.156924	0.313823
EUR	Phe_738	QTL_ALB	0.0246587	0.0464639	0.595622
EUR	Phe_738	QTL_ALT	0.0979065	0.0493585	0.0473027
EUR	Phe_738	QTL_AST	0.0698539	0.0507686	0.168844
EUR	Phe_738	QTL_BASO	0.0499842	0.0709963	0.481409
EUR	Phe_738	QTL_BMI	0.170558	0.0438479	0.000100338
EUR	Phe_738	QTL_BUN	0.0472454	0.0483485	0.328478
EUR	Phe_738	QTL_CALCIUM	0.104781	0.0502271	0.0369647
EUR	Phe_738	QTL_CRE	-0.0895247	0.0538241	0.0962557
EUR	Phe_738	QTL_CRP	0.187834	0.0563836	0.000864208
EUR	Phe_738	QTL_DBP	0.128788	0.0508884	0.0113804
EUR	Phe_738	QTL_EGFR	0.0778903	0.0542989	0.151437
EUR	Phe_738	QTL_EOSINO	0.0886119	0.0646043	0.170185
EUR	Phe_738	QTL_GLU	0.100206	0.0497972	0.0441909
EUR	Phe_738	QTL_HB	-0.0790401	0.0491243	0.10762
EUR	Phe_738	QTL_HBA1C	0.135794	0.0497097	0.00630011
EUR	Phe_738	QTL_HDLC	-0.103563	0.0451277	0.0217396
EUR	Phe_738	QTL_HEIGHT	-0.113985	0.036424	0.00175172
EUR	Phe_738	QTL_HT	-0.0822345	0.0490933	0.0939214
EUR	Phe_738	QTL_LDLC	-0.0148883	0.0469994	0.751414
EUR	Phe_738	QTL_LYMPH	0.087979	0.046052	0.0560783
EUR	Phe_738	QTL_MCH	0.036143	0.0409654	0.377624
EUR	Phe_738	QTL_MCHC	-0.0411767	0.0414763	0.320819
EUR	Phe_738	QTL_MCV	0.0417729	0.0406808	0.304493
EUR	Phe_738	QTL_MONO	0.0787259	0.0528035	0.135982
EUR	Phe_738	QTL_MPV	-0.0149002	0.0407641	0.714721
EUR	Phe_738	QTL_NEUTRO	0.103082	0.0455566	0.0236533
EUR	Phe_738	QTL_PLT	0.0575051	0.0444311	0.195579
EUR	Phe_738	QTL_RBC	-0.0916306	0.0438005	0.0364386
EUR	Phe_738	QTL_RDW	0.08623	0.0443154	0.0516758
EUR	Phe_738	QTL_SBP	0.0637041	0.0490639	0.194153
EUR	Phe_738	QTL_TC	-0.0419378	0.0426259	0.325186
EUR	Phe_738	QTL_TG	0.153644	0.0517506	0.00298846
EUR	Phe_738	QTL_WBC	0.124531	0.047863	0.00927276
EUR	Phe_738	QTL_WEIGHT	0.0863988	0.043977	0.0494566
EUR	Phe_740_1	Phe_740_11	1.02996	0.0519261	1.47932e-87
EUR	Phe_740_1	Phe_740_12	0.981793	0.073607	1.38562e-40
EUR	Phe_740_1	Phe_740_2	0.781827	0.0598126	4.80604e-39
EUR	Phe_740_1	Phe_740_9	0.954573	0.0442906	5.01834e-103
EUR	Phe_740_1	Phe_741	0.839192	0.0547282	4.54493e-53
EUR	Phe_740_1	Phe_741_3	0.577296	0.0558342	4.67048e-25
EUR	Phe_740_1	Phe_741_4	0.897312	0.0753843	1.13943e-32
EUR	Phe_740_1	Phe_742	0.902162	0.0749832	2.42636e-33
EUR	Phe_740_1	Phe_742_9	0.848658	0.0735505	8.44395e-31
EUR	Phe_740_1	Phe_743	0.0662007	0.0405554	0.102605
EUR	Phe_740_1	Phe_743_1	-0.0441594	0.0414876	0.287148
EUR	Phe_740_1	Phe_743_11	-0.0505009	0.0422369	0.23183
EUR	Phe_740_1	Phe_743_2	0.0622163	0.0759148	0.412471
EUR	Phe_740_1	Phe_743_9	0.176476	0.0666376	0.00808983
EUR	Phe_740_1	Phe_745	0.776238	0.0342568	1.12656e-113
EUR	Phe_740_1	Phe_747	0.263815	0.0723807	0.000267573
EUR	Phe_740_1	Phe_747_1	0.264369	0.0755923	0.000469988
EUR	Phe_740_1	Phe_751	0.313526	0.0929184	0.000740289
EUR	Phe_740_1	Phe_751_2	0.32803	0.0855048	0.000124858
EUR	Phe_740_1	Phe_751_21	0.267864	0.0799282	0.0008043
EUR	Phe_740_1	Phe_755	0.581935	0.0707876	2.02056e-16
EUR	Phe_740_1	Phe_755_1	0.530709	0.0679926	5.93216e-15
EUR	Phe_740_1	Phe_757	0.165944	0.086025	0.0537288
EUR	Phe_740_1	Phe_760	0.547523	0.0329671	6.08232e-62
EUR	Phe_740_1	Phe_761	0.513855	0.0332691	8.09813e-54
EUR	Phe_740_1	Phe_764	0.547436	0.0407204	3.34927e-41
EUR	Phe_740_1	Phe_765	0.519456	0.0503043	5.36033e-25
EUR	Phe_740_1	Phe_766	0.540872	0.0615373	1.50447e-18
EUR	Phe_740_1	Phe_770	0.382694	0.0455827	4.63575e-17
EUR	Phe_740_1	Phe_771_1	0.556176	0.0569815	1.66097e-22
EUR	Phe_740_1	Phe_773	0.712416	0.0345331	1.47798e-94
EUR	Phe_740_1	Phe_781	0.587904	0.0827695	1.22163e-12
EUR	Phe_740_1	Phe_782_3	0.416582	0.0322393	3.40201e-38
EUR	Phe_740_1	Phe_783	0.388257	0.0563136	5.40358e-12
EUR	Phe_740_1	Phe_785	0.418205	0.0300861	6.30681e-44
EUR	Phe_740_1	Phe_788	0.317763	0.0346771	5.02512e-20
EUR	Phe_740_1	Phe_789	0.387823	0.0363598	1.46393e-26
EUR	Phe_740_1	Phe_790_6	0.398732	0.0577917	5.22022e-12
EUR	Phe_740_1	Phe_791	0.261109	0.0970667	0.00714524
EUR	Phe_740_1	Phe_798	0.429987	0.03921	5.55243e-28
EUR	Phe_740_1	Phe_798_1	0.163029	0.0835916	0.0511401
EUR	Phe_740_1	Phe_800	0.198395	0.0510445	0.000101612
EUR	Phe_740_1	Phe_800_1	-0.0189512	0.0605655	0.754353
EUR	Phe_740_1	Phe_800_2	0.0521718	0.0548632	0.341634
EUR	Phe_740_1	Phe_800_3	0.254555	0.0746129	0.00064564
EUR	Phe_740_1	Phe_800_4	0.1547	0.084412	0.0668501
EUR	Phe_740_1	Phe_801	0.295559	0.04673	2.53512e-10
EUR	Phe_740_1	Phe_801_1	0.165694	0.0961527	0.0848458
EUR	Phe_740_1	Phe_803	0.0407378	0.0442601	0.357355
EUR	Phe_740_1	Phe_803_1	-0.0547242	0.0807634	0.498034
EUR	Phe_740_1	Phe_803_2	0.00728318	0.0409319	0.858775
EUR	Phe_740_1	Phe_803_3	0.107248	0.0559463	0.0552403
EUR	Phe_740_1	Phe_804	0.207109	0.0498731	3.28545e-05
EUR	Phe_740_1	Phe_805	0.162739	0.0678824	0.0165132
EUR	Phe_740_1	Phe_807	0.215262	0.058015	0.000206891
EUR	Phe_740_1	Phe_809	0.265827	0.0857729	0.00194046
EUR	Phe_740_1	Phe_817	0.256468	0.0867665	0.0031182
EUR	Phe_740_1	Phe_819	0.316021	0.0699634	6.2736e-06
EUR	Phe_740_1	Phe_830	0.691101	0.0651419	2.70148e-26
EUR	Phe_740_1	Phe_835	0.839642	0.0464923	6.60472e-73
EUR	Phe_740_1	Phe_840	0.663143	0.0406192	6.46332e-60
EUR	Phe_740_1	Phe_851	0.710356	0.0768396	2.35992e-20
EUR	Phe_740_1	Phe_854	0.310898	0.0723161	1.71452e-05
EUR	Phe_740_1	Phe_858	0.781247	0.0603466	2.47516e-38
EUR	Phe_740_1	Phe_859	0.597273	0.0868393	6.07366e-12
EUR	Phe_740_1	Phe_870	0.389528	0.0705356	3.34345e-08
EUR	Phe_740_1	Phe_870_3	0.108639	0.0802866	0.17601
EUR	Phe_740_1	Phe_871	0.521759	0.0506131	6.43088e-25
EUR	Phe_740_1	Phe_871_3	0.29713	0.0632931	2.67246e-06
EUR	Phe_740_1	Phe_871_4	0.245707	0.0736407	0.000848198
EUR	Phe_740_1	Phe_872	0.397743	0.0787472	4.39771e-07
EUR	Phe_740_1	Phe_874	0.305244	0.0884534	0.000558711
EUR	Phe_740_1	Phe_915	0.468147	0.0809515	7.33563e-09
EUR	Phe_740_1	Phe_916	0.490841	0.0482291	2.50457e-24
EUR	Phe_740_1	Phe_938	0.0954815	0.0537091	0.0754447
EUR	Phe_740_1	Phe_938_2	0.056262	0.0569355	0.323068
EUR	Phe_740_1	Phe_939	0.247361	0.0418937	3.53706e-09
EUR	Phe_740_1	Phe_946	0.277292	0.0852239	0.00113919
EUR	Phe_740_1	Phe_947	0.285036	0.049601	9.10707e-09
EUR	Phe_740_1	Phe_949	0.266742	0.0690659	0.000112404
EUR	Phe_740_1	Phe_952	0.208381	0.100796	0.0387004
EUR	Phe_740_1	Phe_960	0.392189	0.0504858	7.95448e-15
EUR	Phe_740_1	Phe_960_2	0.374457	0.0549165	9.18852e-12
EUR	Phe_740_1	Phe_965	0.512093	0.0657317	6.66622e-15
EUR	Phe_740_1	Phe_969	0.282338	0.0749847	0.000166361
EUR	Phe_740_1	Phe_979	0.210605	0.0624908	0.000751215
EUR	Phe_740_1	Phe_990	-0.0216119	0.0706608	0.759716
EUR	Phe_740_1	QTL_ALB	-0.127957	0.0288531	9.21721e-06
EUR	Phe_740_1	QTL_ALT	0.106764	0.0275461	0.000106257
EUR	Phe_740_1	QTL_AST	0.0629128	0.0278767	0.0240191
EUR	Phe_740_1	QTL_BASO	0.0265401	0.0341146	0.436588
EUR	Phe_740_1	QTL_BMI	0.398983	0.0236117	4.6783e-64
EUR	Phe_740_1	QTL_BUN	0.101478	0.024094	2.53374e-05
EUR	Phe_740_1	QTL_CALCIUM	-0.0463277	0.0288822	0.10871
EUR	Phe_740_1	QTL_CRE	0.000431309	0.0232267	0.985185
EUR	Phe_740_1	QTL_CRP	0.252129	0.0273457	2.96935e-20
EUR	Phe_740_1	QTL_DBP	0.0836652	0.0237341	0.000423324
EUR	Phe_740_1	QTL_EGFR	-0.0049228	0.0234304	0.833587
EUR	Phe_740_1	QTL_EOSINO	0.0840095	0.0232983	0.000311162
EUR	Phe_740_1	QTL_GLU	0.157298	0.026501	2.92836e-09
EUR	Phe_740_1	QTL_HB	-0.0768311	0.0259733	0.00309565
EUR	Phe_740_1	QTL_HBA1C	0.140637	0.0242686	6.83076e-09
EUR	Phe_740_1	QTL_HDLC	-0.155411	0.0215453	5.46454e-13
EUR	Phe_740_1	QTL_HEIGHT	0.0468849	0.0204026	0.0215625
EUR	Phe_740_1	QTL_HT	-0.0688057	0.0263647	0.0090604
EUR	Phe_740_1	QTL_LDLC	-0.0537091	0.0286249	0.0606132
EUR	Phe_740_1	QTL_LYMPH	0.0519544	0.0246422	0.0350005
EUR	Phe_740_1	QTL_MCH	0.00969599	0.0198054	0.624443
EUR	Phe_740_1	QTL_MCHC	-0.0477826	0.0235992	0.0428923
EUR	Phe_740_1	QTL_MCV	0.0277384	0.0201715	0.16909
EUR	Phe_740_1	QTL_MONO	0.0593786	0.0240551	0.0135703
EUR	Phe_740_1	QTL_MPV	-0.0312138	0.0185717	0.0928172
EUR	Phe_740_1	QTL_NEUTRO	0.0916307	0.0215387	2.09762e-05
EUR	Phe_740_1	QTL_PLT	0.0199656	0.0246438	0.417846
EUR	Phe_740_1	QTL_RBC	-0.0713576	0.023718	0.00262472
EUR	Phe_740_1	QTL_RDW	0.124387	0.0228018	4.89372e-08
EUR	Phe_740_1	QTL_SBP	0.0398797	0.0236357	0.0915521
EUR	Phe_740_1	QTL_TC	-0.0978014	0.0268252	0.00026648
EUR	Phe_740_1	QTL_TG	0.129043	0.0246172	1.58865e-07
EUR	Phe_740_1	QTL_WBC	0.0944426	0.0222757	2.23813e-05
EUR	Phe_740_1	QTL_WEIGHT	0.372942	0.0210003	1.47192e-70
EUR	Phe_740_11	Phe_740_12	0.97571	0.0816312	6.2877e-33
EUR	Phe_740_11	Phe_740_2	0.795791	0.0668647	1.16217e-32
EUR	Phe_740_11	Phe_740_9	0.962895	0.0466177	8.78064e-95
EUR	Phe_740_11	Phe_741	0.862726	0.0571191	1.5244e-51
EUR	Phe_740_11	Phe_741_3	0.568243	0.0611687	1.54621e-20
EUR	Phe_740_11	Phe_741_4	1.03778	0.0865641	4.07831e-33
EUR	Phe_740_11	Phe_742	0.962385	0.0772847	1.35577e-35
EUR	Phe_740_11	Phe_742_9	0.902966	0.0756458	7.61326e-33
EUR	Phe_740_11	Phe_743	0.0515497	0.0417684	0.217136
EUR	Phe_740_11	Phe_743_1	-0.0568389	0.0437037	0.193413
EUR	Phe_740_11	Phe_743_11	-0.0628351	0.0438847	0.152195
EUR	Phe_740_11	Phe_743_2	0.0755657	0.0834458	0.365165
EUR	Phe_740_11	Phe_743_9	0.152819	0.0691998	0.0272183
EUR	Phe_740_11	Phe_745	0.785174	0.0357224	4.48511e-107
EUR	Phe_740_11	Phe_747	0.201676	0.0783866	0.0100868
EUR	Phe_740_11	Phe_747_1	0.194952	0.0828036	0.0185531
EUR	Phe_740_11	Phe_751	0.390009	0.108028	0.000305901
EUR	Phe_740_11	Phe_751_2	0.389334	0.0964768	5.44808e-05
EUR	Phe_740_11	Phe_751_21	0.366737	0.0914053	6.01526e-05
EUR	Phe_740_11	Phe_755	0.594084	0.0744462	1.46286e-15
EUR	Phe_740_11	Phe_755_1	0.544552	0.073641	1.41743e-13
EUR	Phe_740_11	Phe_757	0.247629	0.091258	0.00665754
EUR	Phe_740_11	Phe_760	0.548891	0.036357	1.68792e-51
EUR	Phe_740_11	Phe_761	0.50061	0.0360026	5.9206e-44
EUR	Phe_740_11	Phe_764	0.540268	0.0445818	8.4207e-34
EUR	Phe_740_11	Phe_765	0.516958	0.0537476	6.69621e-22
EUR	Phe_740_11	Phe_766	0.538929	0.0682468	2.86212e-15
EUR	Phe_740_11	Phe_770	0.402455	0.0512186	3.9159e-15
EUR	Phe_740_11	Phe_771_1	0.535049	0.0589216	1.07888e-19
EUR	Phe_740_11	Phe_773	0.734917	0.0390039	3.4089e-79
EUR	Phe_740_11	Phe_781	0.554692	0.0970278	1.08527e-08
EUR	Phe_740_11	Phe_782_3	0.429849	0.0347548	3.89188e-35
EUR	Phe_740_11	Phe_783	0.401832	0.0628391	1.60954e-10
EUR	Phe_740_11	Phe_785	0.421792	0.0335795	3.46006e-36
EUR	Phe_740_11	Phe_788	0.312457	0.0406753	1.56952e-14
EUR	Phe_740_11	Phe_789	0.371602	0.040598	5.52666e-20
EUR	Phe_740_11	Phe_790_6	0.39475	0.0638705	6.39112e-10
EUR	Phe_740_11	Phe_791	0.237538	0.108344	0.0283472
EUR	Phe_740_11	Phe_798	0.444102	0.0444991	1.86418e-23
EUR	Phe_740_11	Phe_798_1	0.113001	0.0948877	0.233695
EUR	Phe_740_11	Phe_800	0.186175	0.0533358	0.000481889
EUR	Phe_740_11	Phe_800_1	-0.00257454	0.0667581	0.969237
EUR	Phe_740_11	Phe_800_2	0.0585607	0.0589067	0.320162
EUR	Phe_740_11	Phe_800_3	0.179424	0.0787974	0.0227843
EUR	Phe_740_11	Phe_800_4	0.143818	0.095965	0.133965
EUR	Phe_740_11	Phe_801	0.279507	0.0486327	9.06831e-09
EUR	Phe_740_11	Phe_801_1	0.157577	0.106742	0.13988
EUR	Phe_740_11	Phe_803	0.012163	0.049139	0.804503
EUR	Phe_740_11	Phe_803_1	-0.0842786	0.0914558	0.356778
EUR	Phe_740_11	Phe_803_2	-0.00150906	0.0407636	0.970469
EUR	Phe_740_11	Phe_803_3	0.0892109	0.0647597	0.168337
EUR	Phe_740_11	Phe_804	0.228781	0.0533482	1.79925e-05
EUR	Phe_740_11	Phe_805	0.124776	0.0766957	0.10376
EUR	Phe_740_11	Phe_807	0.196898	0.0648381	0.00239133
EUR	Phe_740_11	Phe_809	0.287578	0.0912541	0.0016249
EUR	Phe_740_11	Phe_817	0.236673	0.09696	0.0146494
EUR	Phe_740_11	Phe_819	0.287558	0.0790376	0.000274507
EUR	Phe_740_11	Phe_830	0.714331	0.0669589	1.43362e-26
EUR	Phe_740_11	Phe_835	0.848242	0.0502403	5.93177e-64
EUR	Phe_740_11	Phe_840	0.632117	0.0474551	1.76358e-40
EUR	Phe_740_11	Phe_851	0.742652	0.077303	7.46701e-22
EUR	Phe_740_11	Phe_854	0.31052	0.0818595	0.000148642
EUR	Phe_740_11	Phe_858	0.786748	0.0635678	3.50186e-35
EUR	Phe_740_11	Phe_859	0.615964	0.0857316	6.73058e-13
EUR	Phe_740_11	Phe_870	0.37079	0.0751947	8.17793e-07
EUR	Phe_740_11	Phe_870_3	-0.0420756	0.0828397	0.611513
EUR	Phe_740_11	Phe_871	0.532131	0.0553686	7.20595e-22
EUR	Phe_740_11	Phe_871_3	0.260025	0.0735186	0.000404908
EUR	Phe_740_11	Phe_871_4	0.237683	0.0771064	0.00205243
EUR	Phe_740_11	Phe_872	0.406552	0.0842687	1.40377e-06
EUR	Phe_740_11	Phe_874	0.292139	0.0963889	0.00243875
EUR	Phe_740_11	Phe_915	0.452084	0.0861647	1.54809e-07
EUR	Phe_740_11	Phe_916	0.49937	0.0528365	3.34867e-21
EUR	Phe_740_11	Phe_938	0.162849	0.0591646	0.00591457
EUR	Phe_740_11	Phe_938_2	0.13783	0.0612974	0.0245409
EUR	Phe_740_11	Phe_939	0.251267	0.0472764	1.06748e-07
EUR	Phe_740_11	Phe_946	0.299293	0.0970347	0.00203972
EUR	Phe_740_11	Phe_947	0.298996	0.0576233	2.11654e-07
EUR	Phe_740_11	Phe_949	0.257982	0.0708279	0.000270127
EUR	Phe_740_11	Phe_952	0.295654	0.117465	0.0118376
EUR	Phe_740_11	Phe_960	0.410875	0.0593166	4.30398e-12
EUR	Phe_740_11	Phe_960_2	0.371852	0.0642679	7.20933e-09
EUR	Phe_740_11	Phe_965	0.546021	0.0743697	2.10449e-13
EUR	Phe_740_11	Phe_969	0.248229	0.0828777	0.00274338
EUR	Phe_740_11	Phe_979	0.237971	0.0665272	0.000347491
EUR	Phe_740_11	Phe_990	0.0173374	0.0808775	0.830262
EUR	Phe_740_11	QTL_ALB	-0.118634	0.0292166	4.89646e-05
EUR	Phe_740_11	QTL_ALT	0.0926596	0.0314178	0.00318521
EUR	Phe_740_11	QTL_AST	0.0518745	0.0314591	0.0991573
EUR	Phe_740_11	QTL_BASO	0.0201361	0.0378804	0.595024
EUR	Phe_740_11	QTL_BMI	0.395971	0.0250119	1.89344e-56
EUR	Phe_740_11	QTL_BUN	0.120342	0.0273914	1.11578e-05
EUR	Phe_740_11	QTL_CALCIUM	-0.0437373	0.0307282	0.154631
EUR	Phe_740_11	QTL_CRE	0.0216531	0.0274964	0.430997
EUR	Phe_740_11	QTL_CRP	0.235682	0.0279652	3.52607e-17
EUR	Phe_740_11	QTL_DBP	0.0955638	0.0240791	7.22543e-05
EUR	Phe_740_11	QTL_EGFR	-0.0247067	0.0278995	0.375853
EUR	Phe_740_11	QTL_EOSINO	0.0747188	0.0249144	0.00270845
EUR	Phe_740_11	QTL_GLU	0.153715	0.0287284	8.76404e-08
EUR	Phe_740_11	QTL_HB	-0.0982099	0.0267335	0.000239102
EUR	Phe_740_11	QTL_HBA1C	0.130163	0.0244803	1.05465e-07
EUR	Phe_740_11	QTL_HDLC	-0.155135	0.0239848	9.92892e-11
EUR	Phe_740_11	QTL_HEIGHT	0.0367378	0.0225108	0.102679
EUR	Phe_740_11	QTL_HT	-0.0932339	0.0273814	0.000661613
EUR	Phe_740_11	QTL_LDLC	-0.0651717	0.0321093	0.0423891
EUR	Phe_740_11	QTL_LYMPH	0.0263717	0.0288757	0.361093
EUR	Phe_740_11	QTL_MCH	0.00723279	0.0204667	0.723794
EUR	Phe_740_11	QTL_MCHC	-0.0364079	0.0226109	0.107356
EUR	Phe_740_11	QTL_MCV	0.0225182	0.0213827	0.292293
EUR	Phe_740_11	QTL_MONO	0.0528703	0.0263846	0.0450877
EUR	Phe_740_11	QTL_MPV	-0.0173892	0.0209999	0.407635
EUR	Phe_740_11	QTL_NEUTRO	0.0845242	0.0251637	0.000782343
EUR	Phe_740_11	QTL_PLT	0.0126808	0.0273114	0.642429
EUR	Phe_740_11	QTL_RBC	-0.0850706	0.0258524	0.000999636
EUR	Phe_740_11	QTL_RDW	0.128011	0.0235354	5.35506e-08
EUR	Phe_740_11	QTL_SBP	0.0529962	0.0258311	0.0402041
EUR	Phe_740_11	QTL_TC	-0.101974	0.0309226	0.000974753
EUR	Phe_740_11	QTL_TG	0.126841	0.0258685	9.42416e-07
EUR	Phe_740_11	QTL_WBC	0.080069	0.0259382	0.00202246
EUR	Phe_740_11	QTL_WEIGHT	0.364581	0.0236514	1.30231e-53
EUR	Phe_740_12	Phe_740_2	0.814417	0.137856	3.46843e-09
EUR	Phe_740_12	Phe_740_9	0.882124	0.0709664	1.79271e-35
EUR	Phe_740_12	Phe_741	0.532126	0.110164	1.3632e-06
EUR	Phe_740_12	Phe_741_3	0.275771	0.112508	0.0142411
EUR	Phe_740_12	Phe_741_4	0.776036	0.167294	3.50509e-06
EUR	Phe_740_12	Phe_742	0.929092	0.144869	1.42368e-10
EUR	Phe_740_12	Phe_742_9	0.912698	0.154889	3.80215e-09
EUR	Phe_740_12	Phe_743	0.103991	0.0775596	0.179991
EUR	Phe_740_12	Phe_743_1	0.0386072	0.0778177	0.619807
EUR	Phe_740_12	Phe_743_11	0.0281103	0.0791793	0.722574
EUR	Phe_740_12	Phe_743_2	0.347224	0.173353	0.0451791
EUR	Phe_740_12	Phe_743_9	0.149548	0.142493	0.293944
EUR	Phe_740_12	Phe_745	0.713429	0.0619168	1.01761e-30
EUR	Phe_740_12	Phe_747	0.393798	0.160143	0.013931
EUR	Phe_740_12	Phe_747_1	0.241575	0.166282	0.14628
EUR	Phe_740_12	Phe_751	0.375838	0.212898	0.0775066
EUR	Phe_740_12	Phe_751_2	0.289294	0.194687	0.137293
EUR	Phe_740_12	Phe_751_21	0.150721	0.181534	0.40639
EUR	Phe_740_12	Phe_755	0.436575	0.144613	0.00253683
EUR	Phe_740_12	Phe_755_1	0.390908	0.142637	0.00613299
EUR	Phe_740_12	Phe_757	-0.144314	0.19383	0.456549
EUR	Phe_740_12	Phe_760	0.509886	0.0639256	1.50855e-15
EUR	Phe_740_12	Phe_761	0.454704	0.0681209	2.47293e-11
EUR	Phe_740_12	Phe_764	0.465522	0.078826	3.5119e-09
EUR	Phe_740_12	Phe_765	0.425881	0.0903155	2.41137e-06
EUR	Phe_740_12	Phe_766	0.592368	0.143693	3.74837e-05
EUR	Phe_740_12	Phe_770	0.377474	0.102859	0.000242716
EUR	Phe_740_12	Phe_771_1	0.431963	0.127171	0.000682038
EUR	Phe_740_12	Phe_773	0.611113	0.0652507	7.56072e-21
EUR	Phe_740_12	Phe_781	0.220365	0.206346	0.285548
EUR	Phe_740_12	Phe_782_3	0.364255	0.0698226	1.8198e-07
EUR	Phe_740_12	Phe_783	0.346029	0.131456	0.00848138
EUR	Phe_740_12	Phe_785	0.434845	0.0688385	2.66898e-10
EUR	Phe_740_12	Phe_788	0.181618	0.0793985	0.0221715
EUR	Phe_740_12	Phe_789	0.502713	0.0907883	3.07354e-08
EUR	Phe_740_12	Phe_790_6	0.19415	0.114721	0.0905764
EUR	Phe_740_12	Phe_791	0.077732	0.216693	0.719805
EUR	Phe_740_12	Phe_798	0.355463	0.0903663	8.369e-05
EUR	Phe_740_12	Phe_798_1	-0.0929239	0.184093	0.613723
EUR	Phe_740_12	Phe_800	0.0703409	0.101968	0.490301
EUR	Phe_740_12	Phe_800_1	-0.0826987	0.135078	0.540386
EUR	Phe_740_12	Phe_800_2	0.0223785	0.116471	0.847634
EUR	Phe_740_12	Phe_800_3	0.000109129	0.158607	0.999451
EUR	Phe_740_12	Phe_800_4	0.1651	0.187893	0.379569
EUR	Phe_740_12	Phe_801	0.37916	0.115046	0.000981701
EUR	Phe_740_12	Phe_801_1	0.298548	0.23762	0.208968
EUR	Phe_740_12	Phe_803	0.0888362	0.0898606	0.322859
EUR	Phe_740_12	Phe_803_1	0.0568582	0.153167	0.710477
EUR	Phe_740_12	Phe_803_2	0.123037	0.0775002	0.112383
EUR	Phe_740_12	Phe_803_3	0.045712	0.133771	0.732563
EUR	Phe_740_12	Phe_804	0.181134	0.0968933	0.061565
EUR	Phe_740_12	Phe_805	0.358017	0.154616	0.0205844
EUR	Phe_740_12	Phe_807	0.0626909	0.121892	0.607031
EUR	Phe_740_12	Phe_809	0.268069	0.191996	0.162648
EUR	Phe_740_12	Phe_817	0.362318	0.201787	0.072567
EUR	Phe_740_12	Phe_819	0.295516	0.14671	0.0439794
EUR	Phe_740_12	Phe_830	0.603905	0.108475	2.58851e-08
EUR	Phe_740_12	Phe_835	0.783842	0.090444	4.4519e-18
EUR	Phe_740_12	Phe_840	0.830957	0.0851755	1.74182e-22
EUR	Phe_740_12	Phe_851	0.503809	0.149883	0.000775608
EUR	Phe_740_12	Phe_854	0.285816	0.172605	0.0977421
EUR	Phe_740_12	Phe_858	0.573259	0.10358	3.12163e-08
EUR	Phe_740_12	Phe_859	0.3829	0.163652	0.0192985
EUR	Phe_740_12	Phe_870	0.124925	0.156552	0.424884
EUR	Phe_740_12	Phe_870_3	-0.144267	0.191759	0.451852
EUR	Phe_740_12	Phe_871	0.545844	0.110434	7.70415e-07
EUR	Phe_740_12	Phe_871_3	0.256011	0.163619	0.117659
EUR	Phe_740_12	Phe_871_4	0.376686	0.156073	0.0157988
EUR	Phe_740_12	Phe_872	0.307754	0.15601	0.0485352
EUR	Phe_740_12	Phe_874	0.304073	0.190285	0.110046
EUR	Phe_740_12	Phe_915	0.0918473	0.148368	0.535882
EUR	Phe_740_12	Phe_916	0.44698	0.107397	3.15542e-05
EUR	Phe_740_12	Phe_938	0.0630243	0.117039	0.59024
EUR	Phe_740_12	Phe_938_2	-0.059874	0.112938	0.596007
EUR	Phe_740_12	Phe_939	0.26393	0.0899064	0.00332895
EUR	Phe_740_12	Phe_946	0.414794	0.200997	0.0390477
EUR	Phe_740_12	Phe_947	0.134773	0.115957	0.245128
EUR	Phe_740_12	Phe_949	0.15521	0.148061	0.294509
EUR	Phe_740_12	Phe_952	0.422673	0.202918	0.037254
EUR	Phe_740_12	Phe_960	0.373005	0.106322	0.000451032
EUR	Phe_740_12	Phe_960_2	0.381994	0.118389	0.00125272
EUR	Phe_740_12	Phe_965	0.353033	0.142614	0.0133071
EUR	Phe_740_12	Phe_969	0.252213	0.158351	0.111216
EUR	Phe_740_12	Phe_979	0.17912	0.146746	0.222233
EUR	Phe_740_12	Phe_990	-0.0581871	0.156336	0.70975
EUR	Phe_740_12	QTL_ALB	-0.144177	0.0518865	0.0054578
EUR	Phe_740_12	QTL_ALT	-0.0110498	0.0537472	0.837113
EUR	Phe_740_12	QTL_AST	-0.0379303	0.05109	0.457832
EUR	Phe_740_12	QTL_BASO	-0.0160531	0.0761815	0.833104
EUR	Phe_740_12	QTL_BMI	0.274213	0.0428822	1.61013e-10
EUR	Phe_740_12	QTL_BUN	0.0275915	0.0479558	0.565052
EUR	Phe_740_12	QTL_CALCIUM	-0.103977	0.0546419	0.0570569
EUR	Phe_740_12	QTL_CRE	-0.0124021	0.0486687	0.798857
EUR	Phe_740_12	QTL_CRP	0.180711	0.0506594	0.000360841
EUR	Phe_740_12	QTL_DBP	0.0602121	0.0473771	0.20376
EUR	Phe_740_12	QTL_EGFR	0.00431291	0.0473802	0.927471
EUR	Phe_740_12	QTL_EOSINO	0.0630498	0.0612941	0.303647
EUR	Phe_740_12	QTL_GLU	0.106953	0.0558469	0.0554781
EUR	Phe_740_12	QTL_HB	-0.130418	0.0593919	0.0281004
EUR	Phe_740_12	QTL_HBA1C	0.100015	0.0470462	0.0335119
EUR	Phe_740_12	QTL_HDLC	-0.118658	0.0509722	0.0199175
EUR	Phe_740_12	QTL_HEIGHT	-0.0507939	0.0405181	0.209983
EUR	Phe_740_12	QTL_HT	-0.125683	0.0581634	0.0307057
EUR	Phe_740_12	QTL_LDLC	0.00635596	0.050112	0.899071
EUR	Phe_740_12	QTL_LYMPH	0.0359945	0.0577957	0.533424
EUR	Phe_740_12	QTL_MCH	0.0238907	0.0441579	0.588488
EUR	Phe_740_12	QTL_MCHC	-0.0545313	0.0446199	0.221659
EUR	Phe_740_12	QTL_MCV	0.0394384	0.0445246	0.375744
EUR	Phe_740_12	QTL_MONO	0.0667745	0.0546975	0.222163
EUR	Phe_740_12	QTL_MPV	-0.00369849	0.0387538	0.923969
EUR	Phe_740_12	QTL_NEUTRO	0.0952839	0.0519122	0.0664344
EUR	Phe_740_12	QTL_PLT	-0.0144169	0.0440585	0.7435
EUR	Phe_740_12	QTL_RBC	-0.124434	0.0495832	0.0120869
EUR	Phe_740_12	QTL_RDW	0.112583	0.0454869	0.0133209
EUR	Phe_740_12	QTL_SBP	-0.0295841	0.0474158	0.532674
EUR	Phe_740_12	QTL_TC	-0.0408699	0.0530921	0.441423
EUR	Phe_740_12	QTL_TG	0.0895043	0.0466925	0.0552524
EUR	Phe_740_12	QTL_WBC	0.0869296	0.0554992	0.117273
EUR	Phe_740_12	QTL_WEIGHT	0.214463	0.0411969	1.93156e-07
EUR	Phe_740_2	Phe_740_9	0.914615	0.0658415	7.16604e-44
EUR	Phe_740_2	Phe_741	0.836085	0.0906035	2.75835e-20
EUR	Phe_740_2	Phe_741_3	0.491226	0.0999379	8.86403e-07
EUR	Phe_740_2	Phe_741_4	0.831421	0.149633	2.75389e-08
EUR	Phe_740_2	Phe_742	0.758005	0.127841	3.04306e-09
EUR	Phe_740_2	Phe_742_9	0.617966	0.132129	2.91141e-06
EUR	Phe_740_2	Phe_743	0.204943	0.0677987	0.00250441
EUR	Phe_740_2	Phe_743_1	0.0657373	0.0718151	0.359998
EUR	Phe_740_2	Phe_743_11	0.0586404	0.0720595	0.415772
EUR	Phe_740_2	Phe_743_2	0.23987	0.15569	0.123394
EUR	Phe_740_2	Phe_743_9	0.459631	0.1274	0.000308833
EUR	Phe_740_2	Phe_745	0.830029	0.057055	6.02537e-48
EUR	Phe_740_2	Phe_747	0.128468	0.143018	0.369044
EUR	Phe_740_2	Phe_747_1	0.125654	0.153035	0.4116
EUR	Phe_740_2	Phe_751	0.452019	0.188057	0.0162332
EUR	Phe_740_2	Phe_751_2	0.494788	0.171266	0.00386457
EUR	Phe_740_2	Phe_751_21	0.418704	0.171891	0.014856
EUR	Phe_740_2	Phe_755	0.333332	0.118576	0.0049367
EUR	Phe_740_2	Phe_755_1	0.329516	0.11273	0.00346624
EUR	Phe_740_2	Phe_757	0.464798	0.190889	0.0148952
EUR	Phe_740_2	Phe_760	0.73053	0.059421	9.73866e-35
EUR	Phe_740_2	Phe_761	0.680427	0.0625148	1.37034e-27
EUR	Phe_740_2	Phe_764	0.709667	0.0790071	2.65113e-19
EUR	Phe_740_2	Phe_765	0.680629	0.0773211	1.33641e-18
EUR	Phe_740_2	Phe_766	0.752459	0.126669	2.84396e-09
EUR	Phe_740_2	Phe_770	0.579411	0.0899693	1.19398e-10
EUR	Phe_740_2	Phe_771_1	0.525031	0.115811	5.8014e-06
EUR	Phe_740_2	Phe_773	0.749345	0.0620123	1.28637e-33
EUR	Phe_740_2	Phe_781	0.517803	0.174823	0.0030577
EUR	Phe_740_2	Phe_782_3	0.387088	0.0626287	6.38217e-10
EUR	Phe_740_2	Phe_783	0.50056	0.117306	1.98019e-05
EUR	Phe_740_2	Phe_785	0.593208	0.0621958	1.45959e-21
EUR	Phe_740_2	Phe_788	0.374368	0.0771593	1.22291e-06
EUR	Phe_740_2	Phe_789	0.466755	0.0836332	2.39176e-08
EUR	Phe_740_2	Phe_790_6	0.502524	0.11028	5.19353e-06
EUR	Phe_740_2	Phe_791	0.130101	0.198781	0.512793
EUR	Phe_740_2	Phe_798	0.518429	0.0759867	8.9389e-12
EUR	Phe_740_2	Phe_798_1	0.371227	0.178264	0.0373005
EUR	Phe_740_2	Phe_800	0.16723	0.099305	0.0921807
EUR	Phe_740_2	Phe_800_1	0.0156537	0.124359	0.89983
EUR	Phe_740_2	Phe_800_2	0.0179895	0.102879	0.86119
EUR	Phe_740_2	Phe_800_3	0.292696	0.158467	0.0647403
EUR	Phe_740_2	Phe_800_4	0.171825	0.151067	0.255367
EUR	Phe_740_2	Phe_801	0.226771	0.0970791	0.0194943
EUR	Phe_740_2	Phe_801_1	-0.192523	0.192882	0.318213
EUR	Phe_740_2	Phe_803	0.0253126	0.0902542	0.779126
EUR	Phe_740_2	Phe_803_1	-0.00106873	0.145869	0.994154
EUR	Phe_740_2	Phe_803_2	-0.0396248	0.0779207	0.611084
EUR	Phe_740_2	Phe_803_3	0.0289795	0.121119	0.810901
EUR	Phe_740_2	Phe_804	0.213744	0.0957765	0.0256351
EUR	Phe_740_2	Phe_805	0.330344	0.14356	0.0213867
EUR	Phe_740_2	Phe_807	0.28544	0.114413	0.0126022
EUR	Phe_740_2	Phe_809	0.407123	0.162335	0.0121447
EUR	Phe_740_2	Phe_817	0.379135	0.193199	0.0497151
EUR	Phe_740_2	Phe_819	0.274306	0.134667	0.0416579
EUR	Phe_740_2	Phe_830	0.634375	0.106564	2.63316e-09
EUR	Phe_740_2	Phe_835	0.670928	0.082417	3.93177e-16
EUR	Phe_740_2	Phe_840	0.593331	0.0790033	5.90344e-14
EUR	Phe_740_2	Phe_851	0.528408	0.135888	0.000100839
EUR	Phe_740_2	Phe_854	0.319697	0.135957	0.0186996
EUR	Phe_740_2	Phe_858	0.592472	0.099934	3.05454e-09
EUR	Phe_740_2	Phe_859	0.629785	0.161338	9.48092e-05
EUR	Phe_740_2	Phe_870	0.324866	0.143422	0.0235067
EUR	Phe_740_2	Phe_870_3	-0.0558116	0.169052	0.74129
EUR	Phe_740_2	Phe_871	0.497106	0.106203	2.859e-06
EUR	Phe_740_2	Phe_871_3	0.188678	0.145628	0.195108
EUR	Phe_740_2	Phe_871_4	0.0368274	0.137229	0.788418
EUR	Phe_740_2	Phe_872	0.19119	0.158745	0.228439
EUR	Phe_740_2	Phe_874	0.0721519	0.1863	0.698543
EUR	Phe_740_2	Phe_915	0.434091	0.140239	0.00196575
EUR	Phe_740_2	Phe_916	0.46069	0.0966081	1.85466e-06
EUR	Phe_740_2	Phe_938	0.186499	0.119276	0.117912
EUR	Phe_740_2	Phe_938_2	0.18818	0.129419	0.145937
EUR	Phe_740_2	Phe_939	0.37101	0.0865816	1.82668e-05
EUR	Phe_740_2	Phe_946	0.306862	0.18108	0.0901469
EUR	Phe_740_2	Phe_947	0.329077	0.0961582	0.000621055
EUR	Phe_740_2	Phe_949	0.634416	0.141034	6.84946e-06
EUR	Phe_740_2	Phe_952	0.446674	0.202857	0.0276713
EUR	Phe_740_2	Phe_960	0.454771	0.0879333	2.31879e-07
EUR	Phe_740_2	Phe_960_2	0.441906	0.0909618	1.1849e-06
EUR	Phe_740_2	Phe_965	0.710069	0.128866	3.58559e-08
EUR	Phe_740_2	Phe_969	0.504174	0.139821	0.000311115
EUR	Phe_740_2	Phe_979	0.350178	0.134162	0.00905146
EUR	Phe_740_2	Phe_990	0.272039	0.158429	0.0859594
EUR	Phe_740_2	QTL_ALB	-0.107556	0.0423338	0.011064
EUR	Phe_740_2	QTL_ALT	0.060917	0.0464261	0.189477
EUR	Phe_740_2	QTL_AST	0.0516097	0.0466031	0.268108
EUR	Phe_740_2	QTL_BASO	0.0664121	0.0794116	0.402985
EUR	Phe_740_2	QTL_BMI	0.30963	0.0385991	1.04301e-15
EUR	Phe_740_2	QTL_BUN	0.00837967	0.0493123	0.865065
EUR	Phe_740_2	QTL_CALCIUM	-0.0337903	0.0468857	0.471097
EUR	Phe_740_2	QTL_CRE	-0.0276798	0.0445295	0.534202
EUR	Phe_740_2	QTL_CRP	0.222342	0.0470739	2.3209e-06
EUR	Phe_740_2	QTL_DBP	0.0596265	0.040671	0.142629
EUR	Phe_740_2	QTL_EGFR	0.0250327	0.0460089	0.586383
EUR	Phe_740_2	QTL_EOSINO	-0.0427127	0.0505197	0.39785
EUR	Phe_740_2	QTL_GLU	0.206823	0.0494919	2.92891e-05
EUR	Phe_740_2	QTL_HB	-0.0448257	0.0469239	0.339433
EUR	Phe_740_2	QTL_HBA1C	0.140531	0.0465276	0.00252459
EUR	Phe_740_2	QTL_HDLC	-0.0942932	0.0566455	0.0959885
EUR	Phe_740_2	QTL_HEIGHT	-0.0780942	0.0375825	0.0377148
EUR	Phe_740_2	QTL_HT	-0.0134594	0.0464901	0.772191
EUR	Phe_740_2	QTL_LDLC	0.0106324	0.0480084	0.824728
EUR	Phe_740_2	QTL_LYMPH	0.0248691	0.052016	0.632575
EUR	Phe_740_2	QTL_MCH	0.0402036	0.0401957	0.317215
EUR	Phe_740_2	QTL_MCHC	-0.0894467	0.0458274	0.05096
EUR	Phe_740_2	QTL_MCV	0.0801898	0.0394908	0.0422961
EUR	Phe_740_2	QTL_MONO	0.0212174	0.0457682	0.642946
EUR	Phe_740_2	QTL_MPV	-0.110421	0.0437725	0.0116486
EUR	Phe_740_2	QTL_NEUTRO	0.13417	0.0473074	0.00456637
EUR	Phe_740_2	QTL_PLT	0.0449187	0.0466703	0.335814
EUR	Phe_740_2	QTL_RBC	-0.0757856	0.0402681	0.0598322
EUR	Phe_740_2	QTL_RDW	0.103785	0.0433772	0.016729
EUR	Phe_740_2	QTL_SBP	0.0390845	0.0421652	0.35396
EUR	Phe_740_2	QTL_TC	-0.0191202	0.0511933	0.708783
EUR	Phe_740_2	QTL_TG	0.140389	0.0437725	0.00134009
EUR	Phe_740_2	QTL_WBC	0.10518	0.0491927	0.0325061
EUR	Phe_740_2	QTL_WEIGHT	0.230121	0.0377477	1.08554e-09
EUR	Phe_740_9	Phe_741	0.966559	0.0583941	1.53949e-61
EUR	Phe_740_9	Phe_741_3	0.739118	0.0612385	1.53076e-33
EUR	Phe_740_9	Phe_741_4	0.865117	0.0804878	6.02775e-27
EUR	Phe_740_9	Phe_742	0.961105	0.0720519	1.37161e-40
EUR	Phe_740_9	Phe_742_9	0.855758	0.0703788	5.11934e-34
EUR	Phe_740_9	Phe_743	0.210743	0.0391498	7.32611e-08
EUR	Phe_740_9	Phe_743_1	0.0996638	0.0400581	0.0128472
EUR	Phe_740_9	Phe_743_11	0.0914587	0.0398587	0.0217574
EUR	Phe_740_9	Phe_743_2	0.184529	0.0779021	0.0178494
EUR	Phe_740_9	Phe_743_9	0.305405	0.0673513	5.77384e-06
EUR	Phe_740_9	Phe_745	0.932365	0.0389837	2.04795e-126
EUR	Phe_740_9	Phe_747	0.325638	0.0751736	1.47882e-05
EUR	Phe_740_9	Phe_747_1	0.310358	0.0790053	8.55446e-05
EUR	Phe_740_9	Phe_751	0.419623	0.0889388	2.38052e-06
EUR	Phe_740_9	Phe_751_2	0.340296	0.0823806	3.61541e-05
EUR	Phe_740_9	Phe_751_21	0.202107	0.0829968	0.014887
EUR	Phe_740_9	Phe_755	0.480766	0.068722	2.63725e-12
EUR	Phe_740_9	Phe_755_1	0.443885	0.064793	7.34306e-12
EUR	Phe_740_9	Phe_757	0.306363	0.0877416	0.000480046
EUR	Phe_740_9	Phe_760	0.782963	0.0370066	2.35876e-99
EUR	Phe_740_9	Phe_761	0.745724	0.0377936	1.15779e-86
EUR	Phe_740_9	Phe_764	0.698745	0.0442648	3.91068e-56
EUR	Phe_740_9	Phe_765	0.73981	0.0580345	3.2086e-37
EUR	Phe_740_9	Phe_766	0.776758	0.0713177	1.265e-27
EUR	Phe_740_9	Phe_770	0.668687	0.0519465	6.41955e-38
EUR	Phe_740_9	Phe_771_1	0.676792	0.0590052	1.866e-30
EUR	Phe_740_9	Phe_773	0.857876	0.0383655	9.51906e-111
EUR	Phe_740_9	Phe_781	0.740615	0.0884102	5.42814e-17
EUR	Phe_740_9	Phe_782_3	0.538547	0.0326109	2.89376e-61
EUR	Phe_740_9	Phe_783	0.546203	0.0584624	9.38068e-21
EUR	Phe_740_9	Phe_785	0.652127	0.035521	2.80029e-75
EUR	Phe_740_9	Phe_788	0.449809	0.0360622	1.04624e-35
EUR	Phe_740_9	Phe_789	0.573152	0.0417717	7.59421e-43
EUR	Phe_740_9	Phe_790_6	0.50918	0.0623699	3.24453e-16
EUR	Phe_740_9	Phe_791	0.432251	0.101055	1.89102e-05
EUR	Phe_740_9	Phe_798	0.618333	0.0458288	1.7374e-41
EUR	Phe_740_9	Phe_798_1	0.282187	0.0866145	0.00112213
EUR	Phe_740_9	Phe_800	0.282396	0.0505009	2.24605e-08
EUR	Phe_740_9	Phe_800_1	0.153036	0.0617377	0.0131823
EUR	Phe_740_9	Phe_800_2	0.16792	0.0579712	0.00377209
EUR	Phe_740_9	Phe_800_3	0.280528	0.0749673	0.000182555
EUR	Phe_740_9	Phe_800_4	0.131719	0.0812103	0.104815
EUR	Phe_740_9	Phe_801	0.384287	0.0491884	5.60379e-15
EUR	Phe_740_9	Phe_801_1	0.275438	0.0962701	0.00422179
EUR	Phe_740_9	Phe_803	0.124725	0.0421195	0.00306431
EUR	Phe_740_9	Phe_803_1	0.0867191	0.0755377	0.250959
EUR	Phe_740_9	Phe_803_2	0.0392626	0.0374143	0.293993
EUR	Phe_740_9	Phe_803_3	0.147806	0.0517404	0.00428088
EUR	Phe_740_9	Phe_804	0.253119	0.047637	1.07544e-07
EUR	Phe_740_9	Phe_805	0.336847	0.0700771	1.53357e-06
EUR	Phe_740_9	Phe_807	0.287263	0.0614001	2.88937e-06
EUR	Phe_740_9	Phe_809	0.502154	0.0842979	2.57071e-09
EUR	Phe_740_9	Phe_817	0.314058	0.0864129	0.000278644
EUR	Phe_740_9	Phe_819	0.412663	0.0698416	3.45116e-09
EUR	Phe_740_9	Phe_830	0.802956	0.0643877	1.07935e-35
EUR	Phe_740_9	Phe_835	0.893014	0.0461962	2.95176e-83
EUR	Phe_740_9	Phe_840	0.783679	0.0422631	9.31158e-77
EUR	Phe_740_9	Phe_851	0.856356	0.0724046	2.81841e-32
EUR	Phe_740_9	Phe_854	0.457041	0.0784869	5.77477e-09
EUR	Phe_740_9	Phe_858	0.740695	0.0587755	2.05604e-36
EUR	Phe_740_9	Phe_859	0.722509	0.0785052	3.47033e-20
EUR	Phe_740_9	Phe_870	0.545988	0.0738596	1.4438e-13
EUR	Phe_740_9	Phe_870_3	0.0995508	0.0889568	0.263101
EUR	Phe_740_9	Phe_871	0.660933	0.0489218	1.3655e-41
EUR	Phe_740_9	Phe_871_3	0.43209	0.0620929	3.43286e-12
EUR	Phe_740_9	Phe_871_4	0.347103	0.0771484	6.82216e-06
EUR	Phe_740_9	Phe_872	0.386932	0.0808216	1.6889e-06
EUR	Phe_740_9	Phe_874	0.307827	0.096983	0.00150338
EUR	Phe_740_9	Phe_915	0.65668	0.075408	3.08322e-18
EUR	Phe_740_9	Phe_916	0.669806	0.052251	1.28321e-37
EUR	Phe_740_9	Phe_938	0.198002	0.0512267	0.000110995
EUR	Phe_740_9	Phe_938_2	0.139943	0.0558494	0.01222
EUR	Phe_740_9	Phe_939	0.413076	0.0411935	1.15163e-23
EUR	Phe_740_9	Phe_946	0.354255	0.0855983	3.49463e-05
EUR	Phe_740_9	Phe_947	0.339942	0.0465407	2.78941e-13
EUR	Phe_740_9	Phe_949	0.378861	0.0671405	1.67301e-08
EUR	Phe_740_9	Phe_952	0.365372	0.0965312	0.000153701
EUR	Phe_740_9	Phe_960	0.623696	0.049673	3.68342e-36
EUR	Phe_740_9	Phe_960_2	0.598756	0.0539922	1.40806e-28
EUR	Phe_740_9	Phe_965	0.786567	0.0671696	1.1306e-31
EUR	Phe_740_9	Phe_969	0.496564	0.0738118	1.72677e-11
EUR	Phe_740_9	Phe_979	0.48679	0.0660965	1.77349e-13
EUR	Phe_740_9	Phe_990	0.179509	0.0687118	0.00898846
EUR	Phe_740_9	QTL_ALB	-0.183386	0.0249078	1.80343e-13
EUR	Phe_740_9	QTL_ALT	0.131532	0.0250829	1.5724e-07
EUR	Phe_740_9	QTL_AST	0.0777958	0.0249514	0.00182152
EUR	Phe_740_9	QTL_BASO	0.07702	0.0335766	0.0217986
EUR	Phe_740_9	QTL_BMI	0.438506	0.024424	4.47309e-72
EUR	Phe_740_9	QTL_BUN	0.0424351	0.0240551	0.0777189
EUR	Phe_740_9	QTL_CALCIUM	-0.0311175	0.0272937	0.254245
EUR	Phe_740_9	QTL_CRE	-0.00876622	0.0239358	0.714187
EUR	Phe_740_9	QTL_CRP	0.351897	0.0270873	1.3728e-38
EUR	Phe_740_9	QTL_DBP	0.134801	0.0223584	1.64862e-09
EUR	Phe_740_9	QTL_EGFR	0.00632346	0.0241874	0.793756
EUR	Phe_740_9	QTL_EOSINO	0.0803304	0.0237382	0.000714355
EUR	Phe_740_9	QTL_GLU	0.25306	0.0271288	1.07794e-20
EUR	Phe_740_9	QTL_HB	-0.0643001	0.023558	0.00634424
EUR	Phe_740_9	QTL_HBA1C	0.200333	0.023893	5.09008e-17
EUR	Phe_740_9	QTL_HDLC	-0.222311	0.0218527	2.6136e-24
EUR	Phe_740_9	QTL_HEIGHT	0.00353619	0.0187281	0.850236
EUR	Phe_740_9	QTL_HT	-0.0470473	0.0229545	0.040405
EUR	Phe_740_9	QTL_LDLC	-0.0375338	0.0275666	0.173334
EUR	Phe_740_9	QTL_LYMPH	0.104494	0.022979	5.43243e-06
EUR	Phe_740_9	QTL_MCH	-0.00567806	0.0221731	0.79789
EUR	Phe_740_9	QTL_MCHC	-0.0799308	0.0248177	0.00127871
EUR	Phe_740_9	QTL_MCV	0.0237212	0.0226981	0.295988
EUR	Phe_740_9	QTL_MONO	0.101386	0.0222101	4.99772e-06
EUR	Phe_740_9	QTL_MPV	-0.0177601	0.020453	0.38521
EUR	Phe_740_9	QTL_NEUTRO	0.17623	0.0228165	1.12916e-14
EUR	Phe_740_9	QTL_PLT	0.0327645	0.0238849	0.170136
EUR	Phe_740_9	QTL_RBC	-0.0573027	0.0218533	0.00873759
EUR	Phe_740_9	QTL_RDW	0.164707	0.0233749	1.83752e-12
EUR	Phe_740_9	QTL_SBP	0.0892176	0.0229275	9.97132e-05
EUR	Phe_740_9	QTL_TC	-0.110234	0.0256578	1.73652e-05
EUR	Phe_740_9	QTL_TG	0.208443	0.0242752	8.95438e-18
EUR	Phe_740_9	QTL_WBC	0.183027	0.0226843	7.12014e-16
EUR	Phe_740_9	QTL_WEIGHT	0.38545	0.0216057	3.44595e-71
EUR	Phe_740	Phe_740_1	0.985904	0.0460754	1.40511e-101
EUR	Phe_740	Phe_740_11	0.991724	0.0482822	9.42809e-94
EUR	Phe_740	Phe_740_12	0.907594	0.0693502	3.90196e-39
EUR	Phe_740	Phe_740_2	0.861658	0.0609454	2.20858e-45
EUR	Phe_740	Phe_740_9	1.01526	0.0471227	5.88723e-103
EUR	Phe_740	Phe_741	0.928021	0.0558231	4.64551e-62
EUR	Phe_740	Phe_741_3	0.679473	0.0583725	2.57132e-31
EUR	Phe_740	Phe_741_4	0.871117	0.0770274	1.18185e-29
EUR	Phe_740	Phe_742	0.949597	0.0726046	4.34018e-39
EUR	Phe_740	Phe_742_9	0.865859	0.0713646	7.07136e-34
EUR	Phe_740	Phe_743	0.153566	0.0369209	3.19183e-05
EUR	Phe_740	Phe_743_1	0.0490745	0.0387706	0.205597
EUR	Phe_740	Phe_743_11	0.039765	0.0390627	0.308687
EUR	Phe_740	Phe_743_2	0.089808	0.0712002	0.207185
EUR	Phe_740	Phe_743_9	0.246327	0.0634899	0.000104554
EUR	Phe_740	Phe_745	0.891357	0.0354284	1.11466e-139
EUR	Phe_740	Phe_747	0.326302	0.0744908	1.18443e-05
EUR	Phe_740	Phe_747_1	0.328315	0.079302	3.47212e-05
EUR	Phe_740	Phe_751	0.358068	0.0839776	2.00936e-05
EUR	Phe_740	Phe_751_2	0.328674	0.0803939	4.34563e-05
EUR	Phe_740	Phe_751_21	0.222098	0.0792821	0.00508861
EUR	Phe_740	Phe_755	0.525929	0.0649805	5.79081e-16
EUR	Phe_740	Phe_755_1	0.484888	0.062499	8.60528e-15
EUR	Phe_740	Phe_757	0.195714	0.080324	0.0148279
EUR	Phe_740	Phe_760	0.725523	0.0347418	7.59573e-97
EUR	Phe_740	Phe_761	0.667086	0.0345386	4.07781e-83
EUR	Phe_740	Phe_764	0.697055	0.0430033	4.3302e-59
EUR	Phe_740	Phe_765	0.671644	0.0515812	9.2807e-39
EUR	Phe_740	Phe_766	0.708937	0.0649113	9.08507e-28
EUR	Phe_740	Phe_770	0.56724	0.0475466	8.23859e-33
EUR	Phe_740	Phe_771_1	0.687099	0.0582652	4.26096e-32
EUR	Phe_740	Phe_773	0.82139	0.0364101	1.08567e-112
EUR	Phe_740	Phe_781	0.710124	0.0800783	7.45653e-19
EUR	Phe_740	Phe_782_3	0.488573	0.0307052	5.2543e-57
EUR	Phe_740	Phe_783	0.48396	0.055385	2.3702e-18
EUR	Phe_740	Phe_785	0.585132	0.0313295	7.66433e-78
EUR	Phe_740	Phe_788	0.413443	0.0342078	1.24876e-33
EUR	Phe_740	Phe_789	0.514539	0.0378037	3.45484e-42
EUR	Phe_740	Phe_790_6	0.475806	0.0581503	2.78355e-16
EUR	Phe_740	Phe_791	0.36157	0.100352	0.000314553
EUR	Phe_740	Phe_798	0.554011	0.0405722	1.88596e-42
EUR	Phe_740	Phe_798_1	0.22637	0.0820129	0.005777
EUR	Phe_740	Phe_800	0.249596	0.0476363	1.60902e-07
EUR	Phe_740	Phe_800_1	0.098919	0.0552814	0.0735549
EUR	Phe_740	Phe_800_2	0.142236	0.0547362	0.00936113
EUR	Phe_740	Phe_800_3	0.280567	0.0692894	5.1392e-05
EUR	Phe_740	Phe_800_4	0.133496	0.0801817	0.095928
EUR	Phe_740	Phe_801	0.351617	0.0465794	4.39413e-14
EUR	Phe_740	Phe_801_1	0.223598	0.0894876	0.0124669
EUR	Phe_740	Phe_803	0.0953602	0.040131	0.0174908
EUR	Phe_740	Phe_803_1	0.0466915	0.0764712	0.54148
EUR	Phe_740	Phe_803_2	0.023674	0.0388344	0.542117
EUR	Phe_740	Phe_803_3	0.122261	0.0523874	0.0196071
EUR	Phe_740	Phe_804	0.268138	0.0472552	1.39307e-08
EUR	Phe_740	Phe_805	0.245531	0.0647111	0.000148084
EUR	Phe_740	Phe_807	0.30914	0.0581095	1.03794e-07
EUR	Phe_740	Phe_809	0.430013	0.0850377	4.26483e-07
EUR	Phe_740	Phe_817	0.298054	0.0835498	0.000360573
EUR	Phe_740	Phe_819	0.408117	0.0654193	4.41849e-10
EUR	Phe_740	Phe_830	0.78841	0.0635129	2.21102e-35
EUR	Phe_740	Phe_835	0.874156	0.0445685	1.17994e-85
EUR	Phe_740	Phe_840	0.765535	0.0390026	8.95509e-86
EUR	Phe_740	Phe_851	0.815859	0.0730868	6.19507e-29
EUR	Phe_740	Phe_854	0.412632	0.0721546	1.07324e-08
EUR	Phe_740	Phe_858	0.754014	0.0589483	1.83867e-37
EUR	Phe_740	Phe_859	0.667622	0.0840205	1.92709e-15
EUR	Phe_740	Phe_870	0.515684	0.0696767	1.3507e-13
EUR	Phe_740	Phe_870_3	0.151602	0.0845708	0.0730363
EUR	Phe_740	Phe_871	0.647327	0.047475	2.47622e-42
EUR	Phe_740	Phe_871_3	0.394263	0.0565693	3.17969e-12
EUR	Phe_740	Phe_871_4	0.31141	0.0735665	2.30559e-05
EUR	Phe_740	Phe_872	0.388852	0.0793901	9.68184e-07
EUR	Phe_740	Phe_874	0.332261	0.0910282	0.00026215
EUR	Phe_740	Phe_915	0.604084	0.0784916	1.40213e-14
EUR	Phe_740	Phe_916	0.602155	0.0466778	4.48706e-38
EUR	Phe_740	Phe_938	0.189756	0.0508556	0.000190516
EUR	Phe_740	Phe_938_2	0.124467	0.0548773	0.0233231
EUR	Phe_740	Phe_939	0.359875	0.0395351	8.81412e-20
EUR	Phe_740	Phe_946	0.352045	0.0847042	3.23638e-05
EUR	Phe_740	Phe_947	0.347782	0.0468162	1.09705e-13
EUR	Phe_740	Phe_949	0.339334	0.0642969	1.30883e-07
EUR	Phe_740	Phe_952	0.287416	0.0936521	0.00214792
EUR	Phe_740	Phe_960	0.576496	0.0501155	1.26883e-30
EUR	Phe_740	Phe_960_2	0.562712	0.0538068	1.34667e-25
EUR	Phe_740	Phe_965	0.695257	0.0648151	7.6206e-27
EUR	Phe_740	Phe_969	0.395228	0.0695193	1.30694e-08
EUR	Phe_740	Phe_979	0.417358	0.0599658	3.40438e-12
EUR	Phe_740	Phe_990	0.100353	0.0650614	0.122969
EUR	Phe_740	QTL_ALB	-0.149928	0.0251658	2.5599e-09
EUR	Phe_740	QTL_ALT	0.134378	0.0245052	4.16656e-08
EUR	Phe_740	QTL_AST	0.0737662	0.0252089	0.00343134
EUR	Phe_740	QTL_BASO	0.057957	0.0326242	0.0756494
EUR	Phe_740	QTL_BMI	0.435025	0.0232533	4.25144e-78
EUR	Phe_740	QTL_BUN	0.0595058	0.0227916	0.00903143
EUR	Phe_740	QTL_CALCIUM	-0.0249723	0.0270528	0.355959
EUR	Phe_740	QTL_CRE	-0.0173875	0.0218708	0.426607
EUR	Phe_740	QTL_CRP	0.334755	0.0278456	2.72882e-33
EUR	Phe_740	QTL_DBP	0.115598	0.022664	3.38705e-07
EUR	Phe_740	QTL_EGFR	0.0138532	0.0220546	0.529919
EUR	Phe_740	QTL_EOSINO	0.0935183	0.0226581	3.66954e-05
EUR	Phe_740	QTL_GLU	0.217796	0.0250758	3.77096e-18
EUR	Phe_740	QTL_HB	-0.053009	0.0216623	0.0144026
EUR	Phe_740	QTL_HBA1C	0.181942	0.0216582	4.44259e-17
EUR	Phe_740	QTL_HDLC	-0.21383	0.0212303	7.34996e-24
EUR	Phe_740	QTL_HEIGHT	0.010929	0.0188211	0.561457
EUR	Phe_740	QTL_HT	-0.0422903	0.0213078	0.0471738
EUR	Phe_740	QTL_LDLC	-0.0455136	0.0279229	0.103107
EUR	Phe_740	QTL_LYMPH	0.0868449	0.0219288	7.48526e-05
EUR	Phe_740	QTL_MCH	0.00873308	0.0206679	0.672629
EUR	Phe_740	QTL_MCHC	-0.0554982	0.0237526	0.0194644
EUR	Phe_740	QTL_MCV	0.0309716	0.0209811	0.139899
EUR	Phe_740	QTL_MONO	0.0900666	0.0218164	3.65298e-05
EUR	Phe_740	QTL_MPV	-0.0242803	0.0174989	0.16528
EUR	Phe_740	QTL_NEUTRO	0.149622	0.0216857	5.21614e-12
EUR	Phe_740	QTL_PLT	0.0245242	0.0226148	0.278174
EUR	Phe_740	QTL_RBC	-0.0573737	0.0213096	0.00709433
EUR	Phe_740	QTL_RDW	0.150421	0.0226983	3.4259e-11
EUR	Phe_740	QTL_SBP	0.0739341	0.0223033	0.00091661
EUR	Phe_740	QTL_TC	-0.112186	0.0249334	6.81328e-06
EUR	Phe_740	QTL_TG	0.196165	0.0233999	5.15304e-17
EUR	Phe_740	QTL_WBC	0.156264	0.0216063	4.74733e-13
EUR	Phe_740	QTL_WEIGHT	0.385655	0.0200337	1.40429e-82
EUR	Phe_741_3	Phe_741_4	0.465905	0.130238	0.000347127
EUR	Phe_741_3	Phe_742	0.672323	0.130926	2.81962e-07
EUR	Phe_741_3	Phe_742_9	0.673894	0.132643	3.76434e-07
EUR	Phe_741_3	Phe_743	0.179147	0.0717965	0.0125884
EUR	Phe_741_3	Phe_743_1	0.0525486	0.0732255	0.472987
EUR	Phe_741_3	Phe_743_11	0.0481992	0.0746387	0.51843
EUR	Phe_741_3	Phe_743_2	0.269827	0.139395	0.0529034
EUR	Phe_741_3	Phe_743_9	0.146445	0.109628	0.181605
EUR	Phe_741_3	Phe_745	0.689173	0.0559359	7.00214e-35
EUR	Phe_741_3	Phe_747	0.711542	0.117663	1.47284e-09
EUR	Phe_741_3	Phe_747_1	0.642395	0.126885	4.13126e-07
EUR	Phe_741_3	Phe_751	0.276826	0.167635	0.0986646
EUR	Phe_741_3	Phe_751_2	0.108499	0.157745	0.491573
EUR	Phe_741_3	Phe_751_21	0.0256759	0.156346	0.869554
EUR	Phe_741_3	Phe_755	0.327474	0.121032	0.00681632
EUR	Phe_741_3	Phe_755_1	0.304563	0.122362	0.012809
EUR	Phe_741_3	Phe_757	0.500755	0.158124	0.00154097
EUR	Phe_741_3	Phe_760	0.67932	0.0553531	1.27297e-34
EUR	Phe_741_3	Phe_761	0.566354	0.0586588	4.67922e-22
EUR	Phe_741_3	Phe_764	0.581692	0.0714079	3.76011e-16
EUR	Phe_741_3	Phe_765	0.593438	0.0858606	4.79069e-12
EUR	Phe_741_3	Phe_766	0.546181	0.12736	1.79896e-05
EUR	Phe_741_3	Phe_770	0.607898	0.0865545	2.16691e-12
EUR	Phe_741_3	Phe_771_1	0.696717	0.0998137	2.94815e-12
EUR	Phe_741_3	Phe_773	0.743644	0.0588744	1.42412e-36
EUR	Phe_741_3	Phe_781	0.593417	0.151583	9.04777e-05
EUR	Phe_741_3	Phe_782_3	0.690315	0.0534959	4.26933e-38
EUR	Phe_741_3	Phe_783	0.638455	0.103779	7.648e-10
EUR	Phe_741_3	Phe_785	0.606534	0.0604891	1.15792e-23
EUR	Phe_741_3	Phe_788	0.562566	0.064439	2.54203e-18
EUR	Phe_741_3	Phe_789	0.644995	0.0697438	2.28599e-20
EUR	Phe_741_3	Phe_790_6	0.610886	0.104919	5.79792e-09
EUR	Phe_741_3	Phe_791	0.700774	0.184353	0.000143954
EUR	Phe_741_3	Phe_798	0.815857	0.0756023	3.77876e-27
EUR	Phe_741_3	Phe_798_1	0.378309	0.161477	0.0191393
EUR	Phe_741_3	Phe_800	0.503553	0.076141	3.75516e-11
EUR	Phe_741_3	Phe_800_1	0.36905	0.109399	0.00074241
EUR	Phe_741_3	Phe_800_2	0.270382	0.100908	0.00737361
EUR	Phe_741_3	Phe_800_3	0.439411	0.111713	8.37522e-05
EUR	Phe_741_3	Phe_800_4	0.0201487	0.159736	0.899623
EUR	Phe_741_3	Phe_801	0.458036	0.0843772	5.685e-08
EUR	Phe_741_3	Phe_801_1	0.628201	0.171833	0.000256297
EUR	Phe_741_3	Phe_803	0.120035	0.0843329	0.154636
EUR	Phe_741_3	Phe_803_1	0.0572222	0.1319	0.664412
EUR	Phe_741_3	Phe_803_2	0.0500368	0.0777771	0.520006
EUR	Phe_741_3	Phe_803_3	0.134453	0.112107	0.2304
EUR	Phe_741_3	Phe_804	0.202043	0.0897724	0.0244099
EUR	Phe_741_3	Phe_805	0.547185	0.118528	3.90277e-06
EUR	Phe_741_3	Phe_807	0.540377	0.105359	2.91438e-07
EUR	Phe_741_3	Phe_809	0.456442	0.159055	0.00410854
EUR	Phe_741_3	Phe_817	0.392734	0.15939	0.0137402
EUR	Phe_741_3	Phe_819	0.494915	0.120338	3.91075e-05
EUR	Phe_741_3	Phe_830	0.602138	0.0932593	1.07079e-10
EUR	Phe_741_3	Phe_835	0.612373	0.0761263	8.68358e-16
EUR	Phe_741_3	Phe_840	0.535014	0.0712198	5.81623e-14
EUR	Phe_741_3	Phe_851	0.959213	0.134167	8.71684e-13
EUR	Phe_741_3	Phe_854	0.866615	0.141649	9.47401e-10
EUR	Phe_741_3	Phe_858	0.673348	0.0972829	4.46762e-12
EUR	Phe_741_3	Phe_859	0.690343	0.153391	6.77775e-06
EUR	Phe_741_3	Phe_870	0.682514	0.12853	1.09535e-07
EUR	Phe_741_3	Phe_870_3	0.215756	0.155568	0.165475
EUR	Phe_741_3	Phe_871	0.69647	0.0791945	1.43785e-18
EUR	Phe_741_3	Phe_871_3	0.510952	0.121021	2.42116e-05
EUR	Phe_741_3	Phe_871_4	0.286394	0.13214	0.0302079
EUR	Phe_741_3	Phe_872	0.43582	0.143045	0.0023135
EUR	Phe_741_3	Phe_874	0.625758	0.161895	0.000110998
EUR	Phe_741_3	Phe_915	0.638084	0.120662	1.23527e-07
EUR	Phe_741_3	Phe_916	0.578087	0.0914947	2.64532e-10
EUR	Phe_741_3	Phe_938	0.310327	0.0882392	0.00043665
EUR	Phe_741_3	Phe_938_2	0.223513	0.0954819	0.0192378
EUR	Phe_741_3	Phe_939	0.43523	0.0697443	4.36561e-10
EUR	Phe_741_3	Phe_946	0.256673	0.177692	0.148602
EUR	Phe_741_3	Phe_947	0.412425	0.0862375	1.7319e-06
EUR	Phe_741_3	Phe_949	0.337827	0.125372	0.00704743
EUR	Phe_741_3	Phe_952	0.0940866	0.175418	0.591712
EUR	Phe_741_3	Phe_960	0.603756	0.0896116	1.61166e-11
EUR	Phe_741_3	Phe_960_2	0.556687	0.0914436	1.14499e-09
EUR	Phe_741_3	Phe_965	0.809006	0.116738	4.20548e-12
EUR	Phe_741_3	Phe_969	0.704888	0.138269	3.43361e-07
EUR	Phe_741_3	Phe_979	0.535953	0.120115	8.12009e-06
EUR	Phe_741_3	Phe_990	0.252781	0.131413	0.0544099
EUR	Phe_741_3	QTL_ALB	-0.248234	0.0409578	1.35518e-09
EUR	Phe_741_3	QTL_ALT	0.211606	0.0479613	1.02417e-05
EUR	Phe_741_3	QTL_AST	0.107638	0.0488055	0.0274227
EUR	Phe_741_3	QTL_BASO	0.0722004	0.0685774	0.292419
EUR	Phe_741_3	QTL_BMI	0.479971	0.0389239	6.16719e-35
EUR	Phe_741_3	QTL_BUN	0.0644338	0.0411851	0.117702
EUR	Phe_741_3	QTL_CALCIUM	-0.0486881	0.0364335	0.181433
EUR	Phe_741_3	QTL_CRE	-0.0463136	0.0464371	0.318599
EUR	Phe_741_3	QTL_CRP	0.377518	0.0488254	1.05868e-14
EUR	Phe_741_3	QTL_DBP	0.183774	0.0448527	4.18047e-05
EUR	Phe_741_3	QTL_EGFR	0.0413106	0.0461909	0.371137
EUR	Phe_741_3	QTL_EOSINO	0.0790034	0.0388666	0.042085
EUR	Phe_741_3	QTL_GLU	0.397412	0.042423	7.40284e-21
EUR	Phe_741_3	QTL_HB	-0.052446	0.0398908	0.188597
EUR	Phe_741_3	QTL_HBA1C	0.304676	0.043626	2.87283e-12
EUR	Phe_741_3	QTL_HDLC	-0.207128	0.0431	1.5416e-06
EUR	Phe_741_3	QTL_HEIGHT	0.0856199	0.0392912	0.0293232
EUR	Phe_741_3	QTL_HT	-0.0434312	0.0401233	0.279056
EUR	Phe_741_3	QTL_LDLC	-0.0592403	0.0421452	0.159836
EUR	Phe_741_3	QTL_LYMPH	0.0819665	0.0387499	0.0344068
EUR	Phe_741_3	QTL_MCH	-0.00791591	0.0429591	0.853805
EUR	Phe_741_3	QTL_MCHC	-0.0676665	0.0375687	0.0716806
EUR	Phe_741_3	QTL_MCV	0.0106517	0.0435927	0.806963
EUR	Phe_741_3	QTL_MONO	0.111195	0.0410899	0.00680707
EUR	Phe_741_3	QTL_MPV	-0.0190088	0.0365745	0.603253
EUR	Phe_741_3	QTL_NEUTRO	0.180496	0.0424218	2.09235e-05
EUR	Phe_741_3	QTL_PLT	0.00861499	0.0401005	0.829896
EUR	Phe_741_3	QTL_RBC	-0.0472688	0.0398828	0.235941
EUR	Phe_741_3	QTL_RDW	0.239598	0.0483889	7.36377e-07
EUR	Phe_741_3	QTL_SBP	0.22742	0.0412958	3.64823e-08
EUR	Phe_741_3	QTL_TC	-0.146545	0.0393943	0.000199265
EUR	Phe_741_3	QTL_TG	0.173454	0.0504617	0.000587474
EUR	Phe_741_3	QTL_WBC	0.182903	0.03984	4.41238e-06
EUR	Phe_741_3	QTL_WEIGHT	0.464316	0.0379741	2.22512e-34
EUR	Phe_741_4	Phe_742	0.967922	0.181078	9.02521e-08
EUR	Phe_741_4	Phe_742_9	0.952484	0.17743	7.95185e-08
EUR	Phe_741_4	Phe_743	0.290984	0.0886533	0.00102977
EUR	Phe_741_4	Phe_743_1	0.234101	0.0900718	0.00934821
EUR	Phe_741_4	Phe_743_11	0.23382	0.0915919	0.0106848
EUR	Phe_741_4	Phe_743_2	0.306191	0.183675	0.0955098
EUR	Phe_741_4	Phe_743_9	0.259881	0.173602	0.134396
EUR	Phe_741_4	Phe_745	0.766269	0.0736466	2.36063e-25
EUR	Phe_741_4	Phe_747	0.306159	0.160873	0.0570265
EUR	Phe_741_4	Phe_747_1	0.291304	0.169918	0.086459
EUR	Phe_741_4	Phe_751	0.379954	0.21848	0.0820213
EUR	Phe_741_4	Phe_751_2	0.278375	0.21288	0.190987
EUR	Phe_741_4	Phe_751_21	0.181229	0.219446	0.408889
EUR	Phe_741_4	Phe_755	0.548343	0.159226	0.000573587
EUR	Phe_741_4	Phe_755_1	0.494005	0.157734	0.00173691
EUR	Phe_741_4	Phe_757	0.232152	0.234119	0.321393
EUR	Phe_741_4	Phe_760	0.392887	0.0683166	8.87266e-09
EUR	Phe_741_4	Phe_761	0.467564	0.0756814	6.48946e-10
EUR	Phe_741_4	Phe_764	0.450046	0.0846038	1.04083e-07
EUR	Phe_741_4	Phe_765	0.423498	0.110411	0.000125233
EUR	Phe_741_4	Phe_766	0.756845	0.143851	1.43027e-07
EUR	Phe_741_4	Phe_770	0.549306	0.112139	9.66043e-07
EUR	Phe_741_4	Phe_771_1	0.659369	0.146435	6.70637e-06
EUR	Phe_741_4	Phe_773	0.724223	0.0804417	2.19484e-19
EUR	Phe_741_4	Phe_781	0.573171	0.222722	0.0100679
EUR	Phe_741_4	Phe_782_3	0.4556	0.0811684	1.98815e-08
EUR	Phe_741_4	Phe_783	0.579261	0.135863	2.01181e-05
EUR	Phe_741_4	Phe_785	0.400186	0.0751807	1.02075e-07
EUR	Phe_741_4	Phe_788	0.288507	0.0864478	0.000845805
EUR	Phe_741_4	Phe_789	0.470108	0.0983533	1.75475e-06
EUR	Phe_741_4	Phe_790_6	0.57622	0.136694	2.49326e-05
EUR	Phe_741_4	Phe_791	0.236713	0.241429	0.326857
EUR	Phe_741_4	Phe_798	0.380076	0.112812	0.000754143
EUR	Phe_741_4	Phe_798_1	0.0816432	0.209716	0.697051
EUR	Phe_741_4	Phe_800	0.308448	0.123576	0.0125593
EUR	Phe_741_4	Phe_800_1	0.122462	0.15184	0.419943
EUR	Phe_741_4	Phe_800_2	0.327729	0.120826	0.00667985
EUR	Phe_741_4	Phe_800_3	0.119377	0.173776	0.492108
EUR	Phe_741_4	Phe_800_4	0.0771014	0.20996	0.713456
EUR	Phe_741_4	Phe_801	0.532584	0.112365	2.13962e-06
EUR	Phe_741_4	Phe_801_1	0.044197	0.227025	0.845645
EUR	Phe_741_4	Phe_803	0.0604981	0.0988716	0.540613
EUR	Phe_741_4	Phe_803_1	0.0678629	0.184513	0.713026
EUR	Phe_741_4	Phe_803_2	0.0654551	0.0831228	0.431018
EUR	Phe_741_4	Phe_803_3	-0.115122	0.159979	0.471769
EUR	Phe_741_4	Phe_804	0.282482	0.110778	0.0107726
EUR	Phe_741_4	Phe_805	0.450074	0.164873	0.00633677
EUR	Phe_741_4	Phe_807	0.254415	0.132092	0.0540977
EUR	Phe_741_4	Phe_809	0.623008	0.190586	0.00107961
EUR	Phe_741_4	Phe_817	0.382962	0.218013	0.0789859
EUR	Phe_741_4	Phe_819	0.531377	0.165135	0.00129163
EUR	Phe_741_4	Phe_830	0.55361	0.133003	3.14918e-05
EUR	Phe_741_4	Phe_835	0.856825	0.10534	4.15584e-16
EUR	Phe_741_4	Phe_840	0.648996	0.102206	2.15499e-10
EUR	Phe_741_4	Phe_851	0.894258	0.164663	5.6095e-08
EUR	Phe_741_4	Phe_854	0.406591	0.178789	0.0229574
EUR	Phe_741_4	Phe_858	0.688293	0.123554	2.53559e-08
EUR	Phe_741_4	Phe_859	0.591037	0.184629	0.00136852
EUR	Phe_741_4	Phe_870	0.286571	0.150276	0.0565261
EUR	Phe_741_4	Phe_870_3	-0.14841	0.194121	0.444556
EUR	Phe_741_4	Phe_871	0.554701	0.127565	1.37148e-05
EUR	Phe_741_4	Phe_871_3	0.324803	0.185272	0.0795827
EUR	Phe_741_4	Phe_871_4	0.388143	0.182517	0.0334517
EUR	Phe_741_4	Phe_872	0.480479	0.187202	0.0102689
EUR	Phe_741_4	Phe_874	0.224366	0.213133	0.292477
EUR	Phe_741_4	Phe_915	0.542328	0.170477	0.00146645
EUR	Phe_741_4	Phe_916	0.629567	0.12201	2.47024e-07
EUR	Phe_741_4	Phe_938	0.197309	0.122973	0.108607
EUR	Phe_741_4	Phe_938_2	0.035456	0.142012	0.802843
EUR	Phe_741_4	Phe_939	0.242711	0.0932244	0.00922748
EUR	Phe_741_4	Phe_946	0.428827	0.231181	0.0636046
EUR	Phe_741_4	Phe_947	0.49159	0.127144	0.000110447
EUR	Phe_741_4	Phe_949	0.235542	0.165704	0.155183
EUR	Phe_741_4	Phe_952	0.465429	0.266197	0.0803887
EUR	Phe_741_4	Phe_960	0.554829	0.103413	8.08817e-08
EUR	Phe_741_4	Phe_960_2	0.580255	0.106326	4.83366e-08
EUR	Phe_741_4	Phe_965	0.486529	0.162574	0.00276564
EUR	Phe_741_4	Phe_969	0.265011	0.179143	0.139052
EUR	Phe_741_4	Phe_979	0.116871	0.16782	0.486174
EUR	Phe_741_4	Phe_990	-0.0488573	0.180624	0.786782
EUR	Phe_741_4	QTL_ALB	-0.094585	0.0572208	0.0983343
EUR	Phe_741_4	QTL_ALT	0.0654283	0.0606858	0.280968
EUR	Phe_741_4	QTL_AST	0.0609447	0.058804	0.300013
EUR	Phe_741_4	QTL_BASO	0.075168	0.0900904	0.404077
EUR	Phe_741_4	QTL_BMI	0.351732	0.0480498	2.47692e-13
EUR	Phe_741_4	QTL_BUN	0.217916	0.0547949	6.98078e-05
EUR	Phe_741_4	QTL_CALCIUM	-0.00545519	0.0637356	0.931792
EUR	Phe_741_4	QTL_CRE	0.0344993	0.064558	0.59307
EUR	Phe_741_4	QTL_CRP	0.197476	0.0568281	0.000510922
EUR	Phe_741_4	QTL_DBP	0.176447	0.0521228	0.000711208
EUR	Phe_741_4	QTL_EGFR	-0.0316734	0.0651243	0.626717
EUR	Phe_741_4	QTL_EOSINO	0.0733288	0.0625088	0.240758
EUR	Phe_741_4	QTL_GLU	0.100179	0.0592217	0.0907221
EUR	Phe_741_4	QTL_HB	-0.0976993	0.056726	0.0850146
EUR	Phe_741_4	QTL_HBA1C	0.111852	0.0445136	0.0119792
EUR	Phe_741_4	QTL_HDLC	-0.18929	0.055663	0.000672274
EUR	Phe_741_4	QTL_HEIGHT	0.162806	0.056236	0.00379106
EUR	Phe_741_4	QTL_HT	-0.0818632	0.0571246	0.151839
EUR	Phe_741_4	QTL_LDLC	-0.030003	0.0634214	0.636161
EUR	Phe_741_4	QTL_LYMPH	1.46209e-05	0.0689362	0.999831
EUR	Phe_741_4	QTL_MCH	-0.076293	0.0522896	0.144552
EUR	Phe_741_4	QTL_MCHC	-0.0755818	0.0525758	0.150554
EUR	Phe_741_4	QTL_MCV	-0.051442	0.0499014	0.302601
EUR	Phe_741_4	QTL_MONO	0.0178332	0.0536453	0.739565
EUR	Phe_741_4	QTL_MPV	-0.0159442	0.0526831	0.762161
EUR	Phe_741_4	QTL_NEUTRO	0.0941659	0.0579606	0.104236
EUR	Phe_741_4	QTL_PLT	-0.0112855	0.0487923	0.817084
EUR	Phe_741_4	QTL_RBC	-0.0252291	0.0561029	0.652931
EUR	Phe_741_4	QTL_RDW	0.118171	0.0511106	0.0207739
EUR	Phe_741_4	QTL_SBP	0.0764837	0.0490042	0.118581
EUR	Phe_741_4	QTL_TC	-0.0864602	0.0677374	0.201813
EUR	Phe_741_4	QTL_TG	0.168756	0.0592469	0.00439457
EUR	Phe_741_4	QTL_WBC	0.062591	0.0597001	0.294444
EUR	Phe_741_4	QTL_WEIGHT	0.39463	0.0583812	1.38436e-11
EUR	Phe_741	Phe_741_3	0.965566	0.105725	6.67519e-20
EUR	Phe_741	Phe_741_4	0.807637	0.128882	3.69282e-10
EUR	Phe_741	Phe_742	0.975259	0.109687	6.04131e-19
EUR	Phe_741	Phe_742_9	0.941414	0.109155	6.43161e-18
EUR	Phe_741	Phe_743	0.2474	0.0551345	7.21599e-06
EUR	Phe_741	Phe_743_1	0.116963	0.0588766	0.0469685
EUR	Phe_741	Phe_743_11	0.113874	0.0582125	0.050445
EUR	Phe_741	Phe_743_2	0.251954	0.112364	0.0249422
EUR	Phe_741	Phe_743_9	0.259152	0.0929212	0.005288
EUR	Phe_741	Phe_745	0.914402	0.0516188	3.23935e-70
EUR	Phe_741	Phe_747	0.590133	0.0974923	1.4206e-09
EUR	Phe_741	Phe_747_1	0.488435	0.111229	1.12701e-05
EUR	Phe_741	Phe_751	0.343641	0.135979	0.011499
EUR	Phe_741	Phe_751_2	0.229891	0.127898	0.0722621
EUR	Phe_741	Phe_751_21	0.0717562	0.133184	0.590043
EUR	Phe_741	Phe_755	0.449111	0.0954667	2.54642e-06
EUR	Phe_741	Phe_755_1	0.412213	0.0950038	1.43189e-05
EUR	Phe_741	Phe_757	0.436444	0.132515	0.000989288
EUR	Phe_741	Phe_760	0.752186	0.0492266	1.03822e-52
EUR	Phe_741	Phe_761	0.674263	0.0491223	7.07198e-43
EUR	Phe_741	Phe_764	0.669423	0.0614513	1.23725e-27
EUR	Phe_741	Phe_765	0.688674	0.0768849	3.33008e-19
EUR	Phe_741	Phe_766	0.804718	0.106085	3.30908e-14
EUR	Phe_741	Phe_770	0.733647	0.0776839	3.58806e-21
EUR	Phe_741	Phe_771_1	0.771464	0.083195	1.81048e-20
EUR	Phe_741	Phe_773	0.88521	0.0551358	5.26604e-58
EUR	Phe_741	Phe_781	0.717369	0.142009	4.38178e-07
EUR	Phe_741	Phe_782_3	0.701904	0.0488568	8.39126e-47
EUR	Phe_741	Phe_783	0.64391	0.0890818	4.89086e-13
EUR	Phe_741	Phe_785	0.681342	0.0503148	8.88647e-42
EUR	Phe_741	Phe_788	0.523957	0.054212	4.24785e-22
EUR	Phe_741	Phe_789	0.696813	0.0641326	1.68871e-27
EUR	Phe_741	Phe_790_6	0.678686	0.0937602	4.53559e-13
EUR	Phe_741	Phe_791	0.459845	0.147405	0.00181089
EUR	Phe_741	Phe_798	0.750994	0.0676162	1.16359e-28
EUR	Phe_741	Phe_798_1	0.476881	0.139916	0.000653589
EUR	Phe_741	Phe_800	0.441922	0.0704585	3.56242e-10
EUR	Phe_741	Phe_800_1	0.308936	0.0873519	0.000405187
EUR	Phe_741	Phe_800_2	0.275891	0.0745718	0.000215888
EUR	Phe_741	Phe_800_3	0.434056	0.092531	2.71975e-06
EUR	Phe_741	Phe_800_4	0.0800442	0.137227	0.559692
EUR	Phe_741	Phe_801	0.587263	0.0691659	2.05506e-17
EUR	Phe_741	Phe_801_1	0.460522	0.142156	0.00119714
EUR	Phe_741	Phe_803	0.178809	0.0696188	0.0102168
EUR	Phe_741	Phe_803_1	0.0868077	0.121845	0.47619
EUR	Phe_741	Phe_803_2	0.0952097	0.0618785	0.123888
EUR	Phe_741	Phe_803_3	0.256298	0.0859154	0.00285308
EUR	Phe_741	Phe_804	0.348774	0.0754601	3.80123e-06
EUR	Phe_741	Phe_805	0.492541	0.103204	1.8196e-06
EUR	Phe_741	Phe_807	0.45157	0.0905183	6.07818e-07
EUR	Phe_741	Phe_809	0.688841	0.118017	5.32082e-09
EUR	Phe_741	Phe_817	0.369873	0.138115	0.00740615
EUR	Phe_741	Phe_819	0.575542	0.102044	1.69891e-08
EUR	Phe_741	Phe_830	0.769191	0.083153	2.2385e-20
EUR	Phe_741	Phe_835	0.819711	0.0716971	2.86152e-30
EUR	Phe_741	Phe_840	0.753549	0.0662489	5.60108e-30
EUR	Phe_741	Phe_851	1.1278	0.111879	6.73061e-24
EUR	Phe_741	Phe_854	0.853155	0.108111	2.98657e-15
EUR	Phe_741	Phe_858	0.762869	0.0900833	2.48594e-17
EUR	Phe_741	Phe_859	0.815381	0.138175	3.61145e-09
EUR	Phe_741	Phe_870	0.66456	0.108569	9.29518e-10
EUR	Phe_741	Phe_870_3	0.159487	0.123998	0.198373
EUR	Phe_741	Phe_871	0.769478	0.0774837	3.05669e-23
EUR	Phe_741	Phe_871_3	0.542204	0.104141	1.92501e-07
EUR	Phe_741	Phe_871_4	0.341354	0.115047	0.00300653
EUR	Phe_741	Phe_872	0.488192	0.116655	2.8528e-05
EUR	Phe_741	Phe_874	0.448051	0.146379	0.00220669
EUR	Phe_741	Phe_915	0.736864	0.108299	1.01769e-11
EUR	Phe_741	Phe_916	0.75927	0.0721887	7.14887e-26
EUR	Phe_741	Phe_938	0.275547	0.0738722	0.00019144
EUR	Phe_741	Phe_938_2	0.15963	0.0819567	0.0514467
EUR	Phe_741	Phe_939	0.44937	0.0614971	2.72813e-13
EUR	Phe_741	Phe_946	0.369158	0.147743	0.0124668
EUR	Phe_741	Phe_947	0.429921	0.0749491	9.68392e-09
EUR	Phe_741	Phe_949	0.440011	0.100685	1.24154e-05
EUR	Phe_741	Phe_952	0.230351	0.146603	0.116122
EUR	Phe_741	Phe_960	0.711203	0.0768154	2.07129e-20
EUR	Phe_741	Phe_960_2	0.674783	0.0791146	1.47383e-17
EUR	Phe_741	Phe_965	0.921616	0.0916108	8.2894e-24
EUR	Phe_741	Phe_969	0.730032	0.113634	1.32372e-10
EUR	Phe_741	Phe_979	0.50125	0.0998162	5.12071e-07
EUR	Phe_741	Phe_990	0.148166	0.108992	0.174014
EUR	Phe_741	QTL_ALB	-0.212152	0.0335932	2.69616e-10
EUR	Phe_741	QTL_ALT	0.172151	0.0375797	4.62878e-06
EUR	Phe_741	QTL_AST	0.0861359	0.0384441	0.0250551
EUR	Phe_741	QTL_BASO	0.0593749	0.0574754	0.301581
EUR	Phe_741	QTL_BMI	0.46139	0.0340389	7.42093e-42
EUR	Phe_741	QTL_BUN	0.0968471	0.0347105	0.00526863
EUR	Phe_741	QTL_CALCIUM	-0.0279003	0.0345511	0.419374
EUR	Phe_741	QTL_CRE	-0.0429004	0.0365487	0.24048
EUR	Phe_741	QTL_CRP	0.340931	0.0420732	5.34971e-16
EUR	Phe_741	QTL_DBP	0.13442	0.0354759	0.000151223
EUR	Phe_741	QTL_EGFR	0.0407512	0.0367179	0.267065
EUR	Phe_741	QTL_EOSINO	0.0758634	0.0331752	0.0222103
EUR	Phe_741	QTL_GLU	0.311995	0.0350794	5.89634e-19
EUR	Phe_741	QTL_HB	-0.0846794	0.0339286	0.012567
EUR	Phe_741	QTL_HBA1C	0.248584	0.0340242	2.75007e-13
EUR	Phe_741	QTL_HDLC	-0.25204	0.0350286	6.2342e-13
EUR	Phe_741	QTL_HEIGHT	0.097666	0.0338288	0.00388852
EUR	Phe_741	QTL_HT	-0.0689267	0.0355716	0.0526613
EUR	Phe_741	QTL_LDLC	-0.0734757	0.0360565	0.0415707
EUR	Phe_741	QTL_LYMPH	0.0638466	0.0336437	0.0577315
EUR	Phe_741	QTL_MCH	-0.0443667	0.0307967	0.149688
EUR	Phe_741	QTL_MCHC	-0.0995978	0.0296527	0.00078278
EUR	Phe_741	QTL_MCV	-0.0123794	0.0307548	0.687302
EUR	Phe_741	QTL_MONO	0.0721581	0.0342514	0.035142
EUR	Phe_741	QTL_MPV	-0.0347249	0.0299454	0.246209
EUR	Phe_741	QTL_NEUTRO	0.18563	0.0339424	4.52615e-08
EUR	Phe_741	QTL_PLT	0.00920665	0.0323986	0.776281
EUR	Phe_741	QTL_RBC	-0.0415359	0.034421	0.227547
EUR	Phe_741	QTL_RDW	0.231763	0.0374463	6.04601e-10
EUR	Phe_741	QTL_SBP	0.147602	0.0337438	1.21872e-05
EUR	Phe_741	QTL_TC	-0.171934	0.0351095	9.72692e-07
EUR	Phe_741	QTL_TG	0.191568	0.0392639	1.06632e-06
EUR	Phe_741	QTL_WBC	0.166651	0.0329301	4.17613e-07
EUR	Phe_741	QTL_WEIGHT	0.455936	0.0355039	9.55556e-38
EUR	Phe_742_9	Phe_743	0.16495	0.093956	0.0791552
EUR	Phe_742_9	Phe_743_1	0.0387997	0.0953634	0.68411
EUR	Phe_742_9	Phe_743_11	0.0246185	0.094808	0.795121
EUR	Phe_742_9	Phe_743_2	0.184514	0.173163	0.286628
EUR	Phe_742_9	Phe_743_9	0.368588	0.158776	0.0202635
EUR	Phe_742_9	Phe_745	0.829187	0.0693293	5.74671e-33
EUR	Phe_742_9	Phe_747	0.0901752	0.183332	0.622813
EUR	Phe_742_9	Phe_747_1	0.000137602	0.188803	0.999418
EUR	Phe_742_9	Phe_751	0.567532	0.23257	0.0146768
EUR	Phe_742_9	Phe_751_2	0.617225	0.22093	0.00521003
EUR	Phe_742_9	Phe_751_21	0.444895	0.203722	0.0289748
EUR	Phe_742_9	Phe_755	0.42876	0.165221	0.00945721
EUR	Phe_742_9	Phe_755_1	0.395274	0.167373	0.0181942
EUR	Phe_742_9	Phe_757	0.466163	0.214812	0.0299997
EUR	Phe_742_9	Phe_760	0.625165	0.0690068	1.31084e-19
EUR	Phe_742_9	Phe_761	0.582217	0.0716008	4.2424e-16
EUR	Phe_742_9	Phe_764	0.636537	0.0850718	7.3005e-14
EUR	Phe_742_9	Phe_765	0.653271	0.0962289	1.13133e-11
EUR	Phe_742_9	Phe_766	0.76972	0.142137	6.11669e-08
EUR	Phe_742_9	Phe_770	0.821177	0.108795	4.42261e-14
EUR	Phe_742_9	Phe_771_1	0.532226	0.138081	0.000115994
EUR	Phe_742_9	Phe_773	0.826104	0.0730901	1.27476e-29
EUR	Phe_742_9	Phe_781	0.798099	0.232272	0.000590247
EUR	Phe_742_9	Phe_782_3	0.494384	0.0707828	2.85831e-12
EUR	Phe_742_9	Phe_783	0.622818	0.133085	2.87094e-06
EUR	Phe_742_9	Phe_785	0.516954	0.064458	1.05739e-15
EUR	Phe_742_9	Phe_788	0.337941	0.0803718	2.61406e-05
EUR	Phe_742_9	Phe_789	0.58845	0.0837935	2.17745e-12
EUR	Phe_742_9	Phe_790_6	0.468141	0.128698	0.00027529
EUR	Phe_742_9	Phe_791	0.209654	0.247044	0.396075
EUR	Phe_742_9	Phe_798	0.612276	0.0955158	1.45324e-10
EUR	Phe_742_9	Phe_798_1	0.313708	0.204505	0.125033
EUR	Phe_742_9	Phe_800	0.15846	0.104839	0.130671
EUR	Phe_742_9	Phe_800_1	0.0531603	0.153138	0.728486
EUR	Phe_742_9	Phe_800_2	0.0869091	0.132941	0.513279
EUR	Phe_742_9	Phe_800_3	0.435854	0.156053	0.00522228
EUR	Phe_742_9	Phe_800_4	-0.286218	0.200491	0.153411
EUR	Phe_742_9	Phe_801	0.456256	0.121562	0.000174546
EUR	Phe_742_9	Phe_801_1	0.512211	0.218815	0.0192407
EUR	Phe_742_9	Phe_803	0.0560961	0.102104	0.582728
EUR	Phe_742_9	Phe_803_1	0.0873465	0.189352	0.64459
EUR	Phe_742_9	Phe_803_2	-0.0404368	0.0962918	0.674529
EUR	Phe_742_9	Phe_803_3	0.147074	0.155643	0.344687
EUR	Phe_742_9	Phe_804	0.483539	0.108139	7.76814e-06
EUR	Phe_742_9	Phe_805	0.455435	0.16696	0.00637564
EUR	Phe_742_9	Phe_807	0.105716	0.145828	0.46849
EUR	Phe_742_9	Phe_809	0.220507	0.202165	0.275391
EUR	Phe_742_9	Phe_817	0.542559	0.22188	0.014474
EUR	Phe_742_9	Phe_819	0.914599	0.16206	1.6653e-08
EUR	Phe_742_9	Phe_830	0.736832	0.128779	1.05479e-08
EUR	Phe_742_9	Phe_835	0.797109	0.10573	4.73261e-14
EUR	Phe_742_9	Phe_840	0.879249	0.0923652	1.74404e-21
EUR	Phe_742_9	Phe_851	0.755816	0.173562	1.33226e-05
EUR	Phe_742_9	Phe_854	0.333503	0.180819	0.0651236
EUR	Phe_742_9	Phe_858	0.763644	0.121019	2.78838e-10
EUR	Phe_742_9	Phe_859	0.497549	0.201407	0.0134974
EUR	Phe_742_9	Phe_870	0.413253	0.173852	0.0174519
EUR	Phe_742_9	Phe_870_3	0.320709	0.204333	0.116522
EUR	Phe_742_9	Phe_871	0.542063	0.117101	3.67373e-06
EUR	Phe_742_9	Phe_871_3	0.211542	0.168246	0.208633
EUR	Phe_742_9	Phe_871_4	0.384228	0.176883	0.0298392
EUR	Phe_742_9	Phe_872	0.477608	0.184675	0.00970371
EUR	Phe_742_9	Phe_874	0.384703	0.227442	0.0907551
EUR	Phe_742_9	Phe_915	0.646148	0.18099	0.000356872
EUR	Phe_742_9	Phe_916	0.688134	0.115402	2.4775e-09
EUR	Phe_742_9	Phe_938	0.135955	0.129417	0.293479
EUR	Phe_742_9	Phe_938_2	0.0779608	0.13857	0.5737
EUR	Phe_742_9	Phe_939	0.461542	0.092894	6.74799e-07
EUR	Phe_742_9	Phe_946	0.211774	0.223513	0.343396
EUR	Phe_742_9	Phe_947	0.489501	0.134237	0.000265803
EUR	Phe_742_9	Phe_949	0.476118	0.167662	0.00451491
EUR	Phe_742_9	Phe_952	0.379337	0.222826	0.0886819
EUR	Phe_742_9	Phe_960	0.529539	0.117647	6.76064e-06
EUR	Phe_742_9	Phe_960_2	0.476746	0.121363	8.55598e-05
EUR	Phe_742_9	Phe_965	0.624617	0.169308	0.000224921
EUR	Phe_742_9	Phe_969	0.713265	0.188219	0.000150919
EUR	Phe_742_9	Phe_979	0.52494	0.147498	0.000372313
EUR	Phe_742_9	Phe_990	-0.0406199	0.165792	0.806452
EUR	Phe_742_9	QTL_ALB	-0.117007	0.0491396	0.0172604
EUR	Phe_742_9	QTL_ALT	0.093908	0.0593979	0.113878
EUR	Phe_742_9	QTL_AST	0.0651526	0.0600669	0.278069
EUR	Phe_742_9	QTL_BASO	0.0765459	0.0900023	0.395053
EUR	Phe_742_9	QTL_BMI	0.32437	0.0537857	1.63155e-09
EUR	Phe_742_9	QTL_BUN	0.0232021	0.0535942	0.665071
EUR	Phe_742_9	QTL_CALCIUM	0.0437226	0.0528081	0.407697
EUR	Phe_742_9	QTL_CRE	-0.0340692	0.059188	0.564878
EUR	Phe_742_9	QTL_CRP	0.245181	0.0682876	0.000330151
EUR	Phe_742_9	QTL_DBP	0.0611824	0.0590317	0.3
EUR	Phe_742_9	QTL_EGFR	0.0429212	0.0592747	0.469
EUR	Phe_742_9	QTL_EOSINO	0.0105387	0.0579853	0.855781
EUR	Phe_742_9	QTL_GLU	0.122792	0.0559582	0.02821
EUR	Phe_742_9	QTL_HB	-0.0729431	0.053205	0.17038
EUR	Phe_742_9	QTL_HBA1C	0.169655	0.0588153	0.0039198
EUR	Phe_742_9	QTL_HDLC	-0.163131	0.0540797	0.0025572
EUR	Phe_742_9	QTL_HEIGHT	0.017215	0.0419982	0.68188
EUR	Phe_742_9	QTL_HT	-0.077195	0.0568279	0.174337
EUR	Phe_742_9	QTL_LDLC	0.00677218	0.0549676	0.901946
EUR	Phe_742_9	QTL_LYMPH	0.0200063	0.0485572	0.680329
EUR	Phe_742_9	QTL_MCH	0.0329856	0.0506762	0.515105
EUR	Phe_742_9	QTL_MCHC	-0.0425809	0.0425087	0.316489
EUR	Phe_742_9	QTL_MCV	0.0368138	0.0501394	0.46281
EUR	Phe_742_9	QTL_MONO	0.0716278	0.062179	0.249337
EUR	Phe_742_9	QTL_MPV	0.065566	0.0476134	0.168497
EUR	Phe_742_9	QTL_NEUTRO	0.0481586	0.0545039	0.376923
EUR	Phe_742_9	QTL_PLT	0.0116707	0.0473348	0.805252
EUR	Phe_742_9	QTL_RBC	-0.0889857	0.0537555	0.0978478
EUR	Phe_742_9	QTL_RDW	0.1713	0.0612617	0.00517075
EUR	Phe_742_9	QTL_SBP	-0.00307546	0.0544081	0.954923
EUR	Phe_742_9	QTL_TC	-0.0518393	0.0505887	0.305495
EUR	Phe_742_9	QTL_TG	0.146419	0.0581525	0.0118077
EUR	Phe_742_9	QTL_WBC	0.0513263	0.0504163	0.308655
EUR	Phe_742_9	QTL_WEIGHT	0.295441	0.051586	1.02127e-08
EUR	Phe_742	Phe_742_9	1.01235	0.238275	2.15049e-05
EUR	Phe_742	Phe_743	0.246961	0.0923373	0.00748283
EUR	Phe_742	Phe_743_1	0.115113	0.0942711	0.222056
EUR	Phe_742	Phe_743_11	0.102205	0.0935747	0.274733
EUR	Phe_742	Phe_743_2	0.243641	0.166683	0.143823
EUR	Phe_742	Phe_743_9	0.405492	0.162645	0.0126632
EUR	Phe_742	Phe_745	0.946105	0.0685838	2.7362e-43
EUR	Phe_742	Phe_747	0.154795	0.182738	0.396946
EUR	Phe_742	Phe_747_1	0.0551837	0.188598	0.769828
EUR	Phe_742	Phe_751	0.595612	0.229506	0.00945375
EUR	Phe_742	Phe_751_2	0.580765	0.214042	0.00666111
EUR	Phe_742	Phe_751_21	0.356513	0.20266	0.0785487
EUR	Phe_742	Phe_755	0.424351	0.161851	0.00874517
EUR	Phe_742	Phe_755_1	0.417944	0.162876	0.0102871
EUR	Phe_742	Phe_757	0.35698	0.206788	0.0842918
EUR	Phe_742	Phe_760	0.719952	0.0683391	5.95812e-26
EUR	Phe_742	Phe_761	0.698197	0.0709041	7.05856e-23
EUR	Phe_742	Phe_764	0.67368	0.0848153	1.97501e-15
EUR	Phe_742	Phe_765	0.751228	0.094354	1.69543e-15
EUR	Phe_742	Phe_766	0.906342	0.132478	7.83889e-12
EUR	Phe_742	Phe_770	0.80669	0.104674	1.29115e-14
EUR	Phe_742	Phe_771_1	0.547959	0.139544	8.60907e-05
EUR	Phe_742	Phe_773	0.885686	0.073859	3.93362e-33
EUR	Phe_742	Phe_781	0.84868	0.213341	6.94843e-05
EUR	Phe_742	Phe_782_3	0.526912	0.0664288	2.1567e-15
EUR	Phe_742	Phe_783	0.597975	0.131967	5.86413e-06
EUR	Phe_742	Phe_785	0.587607	0.0639257	3.85456e-20
EUR	Phe_742	Phe_788	0.405681	0.0781965	2.12602e-07
EUR	Phe_742	Phe_789	0.614227	0.0813628	4.37826e-14
EUR	Phe_742	Phe_790_6	0.479619	0.119585	6.05429e-05
EUR	Phe_742	Phe_791	0.239905	0.238999	0.31548
EUR	Phe_742	Phe_798	0.669287	0.0917601	3.01175e-13
EUR	Phe_742	Phe_798_1	0.32367	0.204177	0.112911
EUR	Phe_742	Phe_800	0.220254	0.105014	0.0359599
EUR	Phe_742	Phe_800_1	0.106221	0.143801	0.460109
EUR	Phe_742	Phe_800_2	0.115123	0.124172	0.353859
EUR	Phe_742	Phe_800_3	0.39389	0.159393	0.0134663
EUR	Phe_742	Phe_800_4	-0.117404	0.186117	0.528168
EUR	Phe_742	Phe_801	0.516075	0.110827	3.21494e-06
EUR	Phe_742	Phe_801_1	0.609081	0.201916	0.0025571
EUR	Phe_742	Phe_803	0.14808	0.0984431	0.132526
EUR	Phe_742	Phe_803_1	0.110491	0.189123	0.559066
EUR	Phe_742	Phe_803_2	0.065164	0.0869571	0.453627
EUR	Phe_742	Phe_803_3	0.187454	0.146678	0.201249
EUR	Phe_742	Phe_804	0.529478	0.105141	4.75678e-07
EUR	Phe_742	Phe_805	0.628662	0.16505	0.000139581
EUR	Phe_742	Phe_807	0.266754	0.138993	0.0549612
EUR	Phe_742	Phe_809	0.479112	0.18908	0.0112798
EUR	Phe_742	Phe_817	0.509325	0.202898	0.0120645
EUR	Phe_742	Phe_819	1.00707	0.155045	8.2849e-11
EUR	Phe_742	Phe_830	0.871274	0.126246	5.14897e-12
EUR	Phe_742	Phe_835	0.863294	0.106499	5.22563e-16
EUR	Phe_742	Phe_840	0.983346	0.0890056	2.23814e-28
EUR	Phe_742	Phe_851	0.888781	0.161495	3.72448e-08
EUR	Phe_742	Phe_854	0.34282	0.175135	0.0502934
EUR	Phe_742	Phe_858	0.866977	0.118011	2.03389e-13
EUR	Phe_742	Phe_859	0.523625	0.188389	0.0054445
EUR	Phe_742	Phe_870	0.481096	0.167914	0.00416829
EUR	Phe_742	Phe_870_3	0.383895	0.208369	0.0654196
EUR	Phe_742	Phe_871	0.589008	0.116205	4.00527e-07
EUR	Phe_742	Phe_871_3	0.237723	0.164429	0.148248
EUR	Phe_742	Phe_871_4	0.353862	0.180689	0.0501832
EUR	Phe_742	Phe_872	0.41595	0.181615	0.0220048
EUR	Phe_742	Phe_874	0.397264	0.227227	0.0804096
EUR	Phe_742	Phe_915	0.664899	0.170248	9.40372e-05
EUR	Phe_742	Phe_916	0.737607	0.108704	1.15719e-11
EUR	Phe_742	Phe_938	0.129099	0.129233	0.317814
EUR	Phe_742	Phe_938_2	0.0557334	0.14488	0.700469
EUR	Phe_742	Phe_939	0.42011	0.0902901	3.27314e-06
EUR	Phe_742	Phe_946	0.212215	0.20826	0.308207
EUR	Phe_742	Phe_947	0.494454	0.12594	8.6334e-05
EUR	Phe_742	Phe_949	0.501757	0.164797	0.00232922
EUR	Phe_742	Phe_952	0.220496	0.206485	0.285585
EUR	Phe_742	Phe_960	0.603221	0.110872	5.30663e-08
EUR	Phe_742	Phe_960_2	0.528822	0.115261	4.4742e-06
EUR	Phe_742	Phe_965	0.687301	0.157854	1.33657e-05
EUR	Phe_742	Phe_969	0.747239	0.182361	4.17493e-05
EUR	Phe_742	Phe_979	0.54387	0.143049	0.000143539
EUR	Phe_742	Phe_990	-0.0474732	0.161212	0.768393
EUR	Phe_742	QTL_ALB	-0.120447	0.0509419	0.018059
EUR	Phe_742	QTL_ALT	0.101223	0.051217	0.0481142
EUR	Phe_742	QTL_AST	0.0718781	0.0523195	0.169494
EUR	Phe_742	QTL_BASO	0.0621625	0.0852894	0.466098
EUR	Phe_742	QTL_BMI	0.319571	0.0505323	2.54722e-10
EUR	Phe_742	QTL_BUN	0.0286239	0.0519979	0.581989
EUR	Phe_742	QTL_CALCIUM	0.0594197	0.0524676	0.257423
EUR	Phe_742	QTL_CRE	-0.021692	0.0553857	0.695314
EUR	Phe_742	QTL_CRP	0.232862	0.0626756	0.000202915
EUR	Phe_742	QTL_DBP	0.0738682	0.057157	0.196228
EUR	Phe_742	QTL_EGFR	0.026741	0.0558314	0.631967
EUR	Phe_742	QTL_EOSINO	0.0278506	0.0542223	0.607505
EUR	Phe_742	QTL_GLU	0.12658	0.0519947	0.0149132
EUR	Phe_742	QTL_HB	-0.0290948	0.0507257	0.566259
EUR	Phe_742	QTL_HBA1C	0.157356	0.0528269	0.00289456
EUR	Phe_742	QTL_HDLC	-0.195608	0.0509149	0.000122105
EUR	Phe_742	QTL_HEIGHT	-0.00891741	0.0441421	0.839904
EUR	Phe_742	QTL_HT	-0.0348411	0.0530871	0.51163
EUR	Phe_742	QTL_LDLC	0.0309837	0.0494285	0.530766
EUR	Phe_742	QTL_LYMPH	0.0449958	0.0480623	0.349172
EUR	Phe_742	QTL_MCH	0.0697274	0.047668	0.14353
EUR	Phe_742	QTL_MCHC	-0.032832	0.0421574	0.436099
EUR	Phe_742	QTL_MCV	0.0742035	0.046539	0.110838
EUR	Phe_742	QTL_MONO	0.0877044	0.0568988	0.123217
EUR	Phe_742	QTL_MPV	0.0190938	0.0488743	0.69604
EUR	Phe_742	QTL_NEUTRO	0.0551532	0.0495408	0.265584
EUR	Phe_742	QTL_PLT	0.0280661	0.0481086	0.559631
EUR	Phe_742	QTL_RBC	-0.0740559	0.0480153	0.122991
EUR	Phe_742	QTL_RDW	0.148164	0.0540882	0.00615702
EUR	Phe_742	QTL_SBP	-0.0231386	0.0515426	0.653488
EUR	Phe_742	QTL_TC	-0.0351029	0.0452844	0.438242
EUR	Phe_742	QTL_TG	0.180963	0.0503505	0.000325553
EUR	Phe_742	QTL_WBC	0.0641028	0.0468667	0.171385
EUR	Phe_742	QTL_WEIGHT	0.276662	0.0499944	3.13263e-08
EUR	Phe_743_1	Phe_743_11	1.01902	0.0949929	7.57135e-27
EUR	Phe_743_1	Phe_743_2	1.00279	0.126682	2.45742e-15
EUR	Phe_743_1	Phe_743_9	0.945748	0.108139	2.21628e-18
EUR	Phe_743_1	Phe_745	0.200767	0.030818	7.28774e-11
EUR	Phe_743_1	Phe_747	0.118625	0.0792227	0.134298
EUR	Phe_743_1	Phe_747_1	0.128392	0.0833106	0.123285
EUR	Phe_743_1	Phe_751	0.252242	0.104395	0.0156825
EUR	Phe_743_1	Phe_751_2	0.18866	0.0974009	0.0527521
EUR	Phe_743_1	Phe_751_21	0.245237	0.0987974	0.0130566
EUR	Phe_743_1	Phe_755	0.071147	0.0814977	0.382666
EUR	Phe_743_1	Phe_755_1	0.0501152	0.078176	0.521486
EUR	Phe_743_1	Phe_757	-0.0231454	0.102575	0.821479
EUR	Phe_743_1	Phe_760	0.104704	0.0344077	0.0023419
EUR	Phe_743_1	Phe_761	0.0812522	0.0380518	0.0327361
EUR	Phe_743_1	Phe_764	0.0299913	0.0434025	0.489562
EUR	Phe_743_1	Phe_765	-0.0256777	0.0529026	0.627409
EUR	Phe_743_1	Phe_766	0.212057	0.0763681	0.00549007
EUR	Phe_743_1	Phe_770	0.236799	0.0524696	6.38941e-06
EUR	Phe_743_1	Phe_771_1	0.0056322	0.0653365	0.931305
EUR	Phe_743_1	Phe_773	0.143264	0.0365914	9.03122e-05
EUR	Phe_743_1	Phe_781	0.368679	0.102962	0.000342616
EUR	Phe_743_1	Phe_782_3	0.0442067	0.0403087	0.272771
EUR	Phe_743_1	Phe_783	0.172707	0.0743921	0.0202556
EUR	Phe_743_1	Phe_785	0.1975	0.0338315	5.29047e-09
EUR	Phe_743_1	Phe_788	0.104092	0.0406369	0.0104219
EUR	Phe_743_1	Phe_789	0.117365	0.0456234	0.0100976
EUR	Phe_743_1	Phe_790_6	0.0483507	0.0725251	0.50498
EUR	Phe_743_1	Phe_791	-0.0822697	0.128951	0.523478
EUR	Phe_743_1	Phe_798	0.235841	0.0457847	2.58965e-07
EUR	Phe_743_1	Phe_798_1	0.231158	0.104276	0.0266379
EUR	Phe_743_1	Phe_800	0.619457	0.0728975	1.93478e-17
EUR	Phe_743_1	Phe_800_1	0.619047	0.0931217	2.97665e-11
EUR	Phe_743_1	Phe_800_2	0.711091	0.0894545	1.87735e-15
EUR	Phe_743_1	Phe_800_3	0.406	0.0901351	6.65758e-06
EUR	Phe_743_1	Phe_800_4	0.408415	0.120832	0.000724811
EUR	Phe_743_1	Phe_801	0.49016	0.0690694	1.27829e-12
EUR	Phe_743_1	Phe_801_1	0.359824	0.133641	0.00709237
EUR	Phe_743_1	Phe_803	0.714331	0.0754952	3.02299e-21
EUR	Phe_743_1	Phe_803_1	0.692136	0.106967	9.76298e-11
EUR	Phe_743_1	Phe_803_2	0.668176	0.0603953	1.88846e-28
EUR	Phe_743_1	Phe_803_3	0.287712	0.0811582	0.000392504
EUR	Phe_743_1	Phe_804	0.582863	0.0623526	8.94399e-21
EUR	Phe_743_1	Phe_805	0.886007	0.109012	4.379e-16
EUR	Phe_743_1	Phe_807	0.410577	0.0850618	1.38737e-06
EUR	Phe_743_1	Phe_809	0.798162	0.113983	2.51475e-12
EUR	Phe_743_1	Phe_817	0.197743	0.116761	0.0903487
EUR	Phe_743_1	Phe_819	0.252405	0.0838617	0.00261436
EUR	Phe_743_1	Phe_830	0.147909	0.0682513	0.0302257
EUR	Phe_743_1	Phe_835	0.00464697	0.0531811	0.930369
EUR	Phe_743_1	Phe_840	0.174688	0.0458134	0.000137275
EUR	Phe_743_1	Phe_851	0.159455	0.0827472	0.053978
EUR	Phe_743_1	Phe_854	0.0598278	0.0986483	0.544199
EUR	Phe_743_1	Phe_858	0.0691968	0.0619285	0.263838
EUR	Phe_743_1	Phe_859	0.126158	0.0860566	0.142652
EUR	Phe_743_1	Phe_870	0.105239	0.0768677	0.170972
EUR	Phe_743_1	Phe_870_3	0.0565206	0.105351	0.591614
EUR	Phe_743_1	Phe_871	0.0525232	0.0600907	0.382083
EUR	Phe_743_1	Phe_871_3	-0.106281	0.0880889	0.227619
EUR	Phe_743_1	Phe_871_4	-0.0395383	0.0875224	0.651449
EUR	Phe_743_1	Phe_872	-0.0594913	0.0942261	0.5278
EUR	Phe_743_1	Phe_874	-0.125407	0.119032	0.292088
EUR	Phe_743_1	Phe_915	0.256376	0.0837631	0.002208
EUR	Phe_743_1	Phe_916	0.229691	0.0615773	0.000191392
EUR	Phe_743_1	Phe_938	0.107192	0.0663558	0.106223
EUR	Phe_743_1	Phe_938_2	0.0591154	0.0649896	0.363027
EUR	Phe_743_1	Phe_939	0.202821	0.0537225	0.000159792
EUR	Phe_743_1	Phe_946	0.00305477	0.115406	0.978883
EUR	Phe_743_1	Phe_947	0.110042	0.0670844	0.100933
EUR	Phe_743_1	Phe_949	0.341349	0.0811706	2.60707e-05
EUR	Phe_743_1	Phe_952	-0.296085	0.116855	0.0112836
EUR	Phe_743_1	Phe_960	0.150171	0.0531185	0.0046974
EUR	Phe_743_1	Phe_960_2	0.13226	0.0577583	0.0220277
EUR	Phe_743_1	Phe_965	0.310711	0.0776285	6.26683e-05
EUR	Phe_743_1	Phe_969	0.212419	0.09369	0.0233749
EUR	Phe_743_1	Phe_979	0.105146	0.0821078	0.200339
EUR	Phe_743_1	Phe_990	-0.0653441	0.077196	0.397291
EUR	Phe_743_1	QTL_ALB	-0.0535155	0.0315331	0.0896738
EUR	Phe_743_1	QTL_ALT	-0.0778021	0.0315251	0.0135892
EUR	Phe_743_1	QTL_AST	-0.0153773	0.0284266	0.588544
EUR	Phe_743_1	QTL_BASO	0.0301972	0.0424852	0.477227
EUR	Phe_743_1	QTL_BMI	-0.222456	0.0291858	2.49661e-14
EUR	Phe_743_1	QTL_BUN	-0.182014	0.030897	3.83887e-09
EUR	Phe_743_1	QTL_CALCIUM	0.0430667	0.0366523	0.239992
EUR	Phe_743_1	QTL_CRE	-0.133059	0.0296782	7.34723e-06
EUR	Phe_743_1	QTL_CRP	-0.0500069	0.0348244	0.15101
EUR	Phe_743_1	QTL_DBP	-0.0415943	0.0271848	0.126003
EUR	Phe_743_1	QTL_EGFR	0.133613	0.0297703	7.18494e-06
EUR	Phe_743_1	QTL_EOSINO	0.035184	0.0373017	0.345564
EUR	Phe_743_1	QTL_GLU	-0.0693726	0.0327486	0.0341464
EUR	Phe_743_1	QTL_HB	-0.0102903	0.0302978	0.734128
EUR	Phe_743_1	QTL_HBA1C	-0.0929005	0.0353199	0.00853192
EUR	Phe_743_1	QTL_HDLC	0.101426	0.0288442	0.000437523
EUR	Phe_743_1	QTL_HEIGHT	-0.117549	0.0258482	5.42385e-06
EUR	Phe_743_1	QTL_HT	-0.00381094	0.031761	0.904493
EUR	Phe_743_1	QTL_LDLC	0.0404997	0.0326899	0.21538
EUR	Phe_743_1	QTL_LYMPH	0.0240744	0.0307814	0.434151
EUR	Phe_743_1	QTL_MCH	0.0619108	0.028402	0.0292722
EUR	Phe_743_1	QTL_MCHC	0.0074938	0.0326085	0.818238
EUR	Phe_743_1	QTL_MCV	0.0680158	0.0270883	0.0120427
EUR	Phe_743_1	QTL_MONO	0.019237	0.0347468	0.579829
EUR	Phe_743_1	QTL_MPV	-0.0256968	0.0260899	0.324658
EUR	Phe_743_1	QTL_NEUTRO	0.0605817	0.0311287	0.0516342
EUR	Phe_743_1	QTL_PLT	0.052921	0.0293015	0.0709049
EUR	Phe_743_1	QTL_RBC	-0.0450612	0.0267526	0.0921102
EUR	Phe_743_1	QTL_RDW	-0.0444438	0.0274838	0.105859
EUR	Phe_743_1	QTL_SBP	-0.0935638	0.0268601	0.000495137
EUR	Phe_743_1	QTL_TC	0.0712761	0.0335717	0.0337452
EUR	Phe_743_1	QTL_TG	-0.0725478	0.0313279	0.0205716
EUR	Phe_743_1	QTL_WBC	0.0583017	0.0316312	0.0653044
EUR	Phe_743_1	QTL_WEIGHT	-0.256147	0.0296903	6.28045e-18
EUR	Phe_743_11	Phe_743_2	1.01424	0.126463	1.05669e-15
EUR	Phe_743_11	Phe_743_9	0.951252	0.107423	8.35319e-19
EUR	Phe_743_11	Phe_745	0.195295	0.0308843	2.55796e-10
EUR	Phe_743_11	Phe_747	0.111076	0.0805746	0.168035
EUR	Phe_743_11	Phe_747_1	0.122663	0.083758	0.143058
EUR	Phe_743_11	Phe_751	0.256748	0.104986	0.0144637
EUR	Phe_743_11	Phe_751_2	0.191654	0.097885	0.0502354
EUR	Phe_743_11	Phe_751_21	0.24681	0.0986935	0.0123923
EUR	Phe_743_11	Phe_755	0.0663976	0.0831458	0.424541
EUR	Phe_743_11	Phe_755_1	0.0463252	0.0794945	0.560063
EUR	Phe_743_11	Phe_757	-0.0157971	0.102739	0.877799
EUR	Phe_743_11	Phe_760	0.0976018	0.0356257	0.00615049
EUR	Phe_743_11	Phe_761	0.0741066	0.0387802	0.0560121
EUR	Phe_743_11	Phe_764	0.0269481	0.0440939	0.541098
EUR	Phe_743_11	Phe_765	-0.0346837	0.0537137	0.518464
EUR	Phe_743_11	Phe_766	0.199139	0.0755965	0.00843283
EUR	Phe_743_11	Phe_770	0.234704	0.052266	7.10349e-06
EUR	Phe_743_11	Phe_771_1	0.00391642	0.0658008	0.952538
EUR	Phe_743_11	Phe_773	0.138554	0.0366907	0.000159185
EUR	Phe_743_11	Phe_781	0.363748	0.104254	0.000484743
EUR	Phe_743_11	Phe_782_3	0.0413216	0.0409972	0.313497
EUR	Phe_743_11	Phe_783	0.172391	0.0743362	0.0203913
EUR	Phe_743_11	Phe_785	0.189922	0.0340126	2.35193e-08
EUR	Phe_743_11	Phe_788	0.102732	0.0403633	0.0109223
EUR	Phe_743_11	Phe_789	0.111427	0.0458707	0.0151344
EUR	Phe_743_11	Phe_790_6	0.044002	0.0719135	0.540621
EUR	Phe_743_11	Phe_791	-0.0776077	0.129688	0.549561
EUR	Phe_743_11	Phe_798	0.226158	0.0455334	6.80433e-07
EUR	Phe_743_11	Phe_798_1	0.211228	0.104265	0.0427762
EUR	Phe_743_11	Phe_800	0.612365	0.0731881	5.91024e-17
EUR	Phe_743_11	Phe_800_1	0.613648	0.0926013	3.431e-11
EUR	Phe_743_11	Phe_800_2	0.712959	0.0886932	9.09559e-16
EUR	Phe_743_11	Phe_800_3	0.391404	0.0909658	1.68686e-05
EUR	Phe_743_11	Phe_800_4	0.406526	0.121344	0.000807556
EUR	Phe_743_11	Phe_801	0.487026	0.068426	1.09858e-12
EUR	Phe_743_11	Phe_801_1	0.363467	0.13338	0.00642934
EUR	Phe_743_11	Phe_803	0.70719	0.0748725	3.54525e-21
EUR	Phe_743_11	Phe_803_1	0.691465	0.104219	3.25063e-11
EUR	Phe_743_11	Phe_803_2	0.668979	0.0600591	8.13271e-29
EUR	Phe_743_11	Phe_803_3	0.280179	0.0817145	0.000606347
EUR	Phe_743_11	Phe_804	0.580884	0.0620277	7.61085e-21
EUR	Phe_743_11	Phe_805	0.886013	0.10939	5.51507e-16
EUR	Phe_743_11	Phe_807	0.405993	0.0845712	1.58185e-06
EUR	Phe_743_11	Phe_809	0.78917	0.111056	1.19406e-12
EUR	Phe_743_11	Phe_817	0.202761	0.116192	0.0809751
EUR	Phe_743_11	Phe_819	0.244292	0.0841922	0.00371262
EUR	Phe_743_11	Phe_830	0.146579	0.0702594	0.0369559
EUR	Phe_743_11	Phe_835	-0.00288046	0.0539406	0.957413
EUR	Phe_743_11	Phe_840	0.164892	0.0461771	0.000355816
EUR	Phe_743_11	Phe_851	0.156624	0.0842128	0.0629054
EUR	Phe_743_11	Phe_854	0.0673829	0.100041	0.500594
EUR	Phe_743_11	Phe_858	0.070834	0.0623977	0.256291
EUR	Phe_743_11	Phe_859	0.117104	0.0855226	0.170912
EUR	Phe_743_11	Phe_870	0.0959349	0.0783335	0.220689
EUR	Phe_743_11	Phe_870_3	0.0582106	0.105919	0.582608
EUR	Phe_743_11	Phe_871	0.0473372	0.0603336	0.432693
EUR	Phe_743_11	Phe_871_3	-0.110044	0.0872569	0.207257
EUR	Phe_743_11	Phe_871_4	-0.0452745	0.0860509	0.598793
EUR	Phe_743_11	Phe_872	-0.0582144	0.0936532	0.534208
EUR	Phe_743_11	Phe_874	-0.123314	0.118723	0.298957
EUR	Phe_743_11	Phe_915	0.258197	0.0840569	0.00212847
EUR	Phe_743_11	Phe_916	0.223527	0.0611487	0.000256707
EUR	Phe_743_11	Phe_938	0.107013	0.0664273	0.107185
EUR	Phe_743_11	Phe_938_2	0.0623962	0.0653464	0.339652
EUR	Phe_743_11	Phe_939	0.196864	0.0534764	0.000232033
EUR	Phe_743_11	Phe_946	0.00793647	0.116626	0.945746
EUR	Phe_743_11	Phe_947	0.112004	0.0665277	0.0922644
EUR	Phe_743_11	Phe_949	0.332393	0.0795806	2.95619e-05
EUR	Phe_743_11	Phe_952	-0.300055	0.116502	0.0100086
EUR	Phe_743_11	Phe_960	0.135609	0.0530199	0.010537
EUR	Phe_743_11	Phe_960_2	0.120686	0.0573228	0.0352582
EUR	Phe_743_11	Phe_965	0.301723	0.077427	9.74452e-05
EUR	Phe_743_11	Phe_969	0.207697	0.0933035	0.0260117
EUR	Phe_743_11	Phe_979	0.0951185	0.0819877	0.245985
EUR	Phe_743_11	Phe_990	-0.0602997	0.0757709	0.426139
EUR	Phe_743_11	QTL_ALB	-0.0540463	0.0316596	0.0878018
EUR	Phe_743_11	QTL_ALT	-0.0798138	0.0318396	0.0121848
EUR	Phe_743_11	QTL_AST	-0.0157207	0.0285271	0.581579
EUR	Phe_743_11	QTL_BASO	0.0293342	0.0426397	0.491481
EUR	Phe_743_11	QTL_BMI	-0.227065	0.0294029	1.14024e-14
EUR	Phe_743_11	QTL_BUN	-0.179522	0.0309202	6.39968e-09
EUR	Phe_743_11	QTL_CALCIUM	0.0425291	0.0371656	0.252493
EUR	Phe_743_11	QTL_CRE	-0.130202	0.0294902	1.00968e-05
EUR	Phe_743_11	QTL_CRP	-0.0575359	0.0344075	0.0944867
EUR	Phe_743_11	QTL_DBP	-0.0439106	0.0274862	0.110143
EUR	Phe_743_11	QTL_EGFR	0.130574	0.029494	9.54889e-06
EUR	Phe_743_11	QTL_EOSINO	0.0314296	0.0373046	0.399501
EUR	Phe_743_11	QTL_GLU	-0.0690085	0.0328708	0.035783
EUR	Phe_743_11	QTL_HB	-0.00354752	0.0312452	0.909604
EUR	Phe_743_11	QTL_HBA1C	-0.0942594	0.0359123	0.00867232
EUR	Phe_743_11	QTL_HDLC	0.103003	0.028786	0.000345901
EUR	Phe_743_11	QTL_HEIGHT	-0.115983	0.0252715	4.44333e-06
EUR	Phe_743_11	QTL_HT	0.00388567	0.032611	0.905155
EUR	Phe_743_11	QTL_LDLC	0.0320559	0.0322851	0.320759
EUR	Phe_743_11	QTL_LYMPH	0.0234019	0.0312329	0.453694
EUR	Phe_743_11	QTL_MCH	0.062395	0.0285993	0.0291316
EUR	Phe_743_11	QTL_MCHC	0.00610974	0.033317	0.854498
EUR	Phe_743_11	QTL_MCV	0.0685254	0.0268683	0.0107593
EUR	Phe_743_11	QTL_MONO	0.0204646	0.0348659	0.557237
EUR	Phe_743_11	QTL_MPV	-0.0257943	0.0262238	0.325302
EUR	Phe_743_11	QTL_NEUTRO	0.0601505	0.0308488	0.0511938
EUR	Phe_743_11	QTL_PLT	0.0517017	0.029659	0.081298
EUR	Phe_743_11	QTL_RBC	-0.0394931	0.0263509	0.133942
EUR	Phe_743_11	QTL_RDW	-0.0464632	0.0275343	0.0915142
EUR	Phe_743_11	QTL_SBP	-0.0937624	0.0273908	0.000619045
EUR	Phe_743_11	QTL_TC	0.0640526	0.0328709	0.0513422
EUR	Phe_743_11	QTL_TG	-0.0763123	0.0310133	0.0138693
EUR	Phe_743_11	QTL_WBC	0.0577931	0.0319702	0.0706506
EUR	Phe_743_11	QTL_WEIGHT	-0.258996	0.0296205	2.25383e-18
EUR	Phe_743_2	Phe_743_9	0.737947	0.169641	1.36098e-05
EUR	Phe_743_2	Phe_745	0.281721	0.0668875	2.53266e-05
EUR	Phe_743_2	Phe_747	0.457982	0.17112	0.00744233
EUR	Phe_743_2	Phe_747_1	0.423226	0.189978	0.0258965
EUR	Phe_743_2	Phe_751	0.486482	0.221109	0.0277937
EUR	Phe_743_2	Phe_751_2	0.266899	0.199184	0.180257
EUR	Phe_743_2	Phe_751_21	0.215314	0.199431	0.280302
EUR	Phe_743_2	Phe_755	0.144479	0.162502	0.373952
EUR	Phe_743_2	Phe_755_1	0.0486235	0.156787	0.756467
EUR	Phe_743_2	Phe_757	-0.239513	0.236368	0.310914
EUR	Phe_743_2	Phe_760	0.233121	0.0727222	0.00134762
EUR	Phe_743_2	Phe_761	0.187067	0.0800928	0.0195107
EUR	Phe_743_2	Phe_764	0.153507	0.0849063	0.0706124
EUR	Phe_743_2	Phe_765	0.201529	0.113196	0.0750182
EUR	Phe_743_2	Phe_766	0.318181	0.148521	0.0321669
EUR	Phe_743_2	Phe_770	0.250744	0.117392	0.0326826
EUR	Phe_743_2	Phe_771_1	0.265346	0.145405	0.0680208
EUR	Phe_743_2	Phe_773	0.273149	0.0797035	0.000610147
EUR	Phe_743_2	Phe_781	0.614149	0.217135	0.00467793
EUR	Phe_743_2	Phe_782_3	0.152312	0.0770707	0.0481256
EUR	Phe_743_2	Phe_783	0.42999	0.153176	0.00499794
EUR	Phe_743_2	Phe_785	0.259114	0.0790287	0.00104273
EUR	Phe_743_2	Phe_788	0.331466	0.0904356	0.00024713
EUR	Phe_743_2	Phe_789	0.131003	0.103233	0.204443
EUR	Phe_743_2	Phe_790_6	0.171598	0.155758	0.270593
EUR	Phe_743_2	Phe_791	-0.0263555	0.241173	0.91298
EUR	Phe_743_2	Phe_798	0.31364	0.112282	0.0052168
EUR	Phe_743_2	Phe_798_1	0.447945	0.215924	0.0380283
EUR	Phe_743_2	Phe_800	0.98123	0.117942	8.82742e-17
EUR	Phe_743_2	Phe_800_1	1.10364	0.154337	8.62481e-13
EUR	Phe_743_2	Phe_800_2	0.849854	0.140678	1.53052e-09
EUR	Phe_743_2	Phe_800_3	0.721215	0.172076	2.77424e-05
EUR	Phe_743_2	Phe_800_4	0.482295	0.234948	0.0400945
EUR	Phe_743_2	Phe_801	0.788006	0.116836	1.53527e-11
EUR	Phe_743_2	Phe_801_1	0.824474	0.229272	0.000323076
EUR	Phe_743_2	Phe_803	0.783277	0.120597	8.30504e-11
EUR	Phe_743_2	Phe_803_1	0.711928	0.199247	0.000352798
EUR	Phe_743_2	Phe_803_2	0.73642	0.0955601	1.29459e-14
EUR	Phe_743_2	Phe_803_3	0.295484	0.175051	0.0914133
EUR	Phe_743_2	Phe_804	0.753767	0.128508	4.47679e-09
EUR	Phe_743_2	Phe_805	0.976742	0.210727	3.56738e-06
EUR	Phe_743_2	Phe_807	0.46687	0.150802	0.00196209
EUR	Phe_743_2	Phe_809	1.23106	0.220366	2.31747e-08
EUR	Phe_743_2	Phe_817	0.306855	0.232229	0.186386
EUR	Phe_743_2	Phe_819	0.327645	0.179278	0.0676135
EUR	Phe_743_2	Phe_830	0.309635	0.177945	0.0818476
EUR	Phe_743_2	Phe_835	0.281893	0.109878	0.0103025
EUR	Phe_743_2	Phe_840	0.243965	0.0983244	0.013093
EUR	Phe_743_2	Phe_851	0.595484	0.163768	0.000276744
EUR	Phe_743_2	Phe_854	0.403571	0.187838	0.0316736
EUR	Phe_743_2	Phe_858	0.230306	0.112528	0.0406924
EUR	Phe_743_2	Phe_859	0.118346	0.171466	0.490068
EUR	Phe_743_2	Phe_870	0.155086	0.164467	0.3457
EUR	Phe_743_2	Phe_870_3	0.010659	0.198198	0.957111
EUR	Phe_743_2	Phe_871	0.146774	0.133475	0.271493
EUR	Phe_743_2	Phe_871_3	0.307098	0.187056	0.100644
EUR	Phe_743_2	Phe_871_4	0.216022	0.169172	0.201624
EUR	Phe_743_2	Phe_872	0.243892	0.185527	0.188648
EUR	Phe_743_2	Phe_874	0.521121	0.215441	0.0155694
EUR	Phe_743_2	Phe_915	0.347779	0.17017	0.0409814
EUR	Phe_743_2	Phe_916	0.518145	0.12474	3.26989e-05
EUR	Phe_743_2	Phe_938	0.114681	0.139725	0.411782
EUR	Phe_743_2	Phe_938_2	0.0846551	0.14476	0.558686
EUR	Phe_743_2	Phe_939	0.345752	0.0983893	0.000441219
EUR	Phe_743_2	Phe_946	0.111504	0.235281	0.635557
EUR	Phe_743_2	Phe_947	0.178394	0.135958	0.189477
EUR	Phe_743_2	Phe_949	0.288929	0.177262	0.103111
EUR	Phe_743_2	Phe_952	-0.195933	0.245539	0.424886
EUR	Phe_743_2	Phe_960	0.105225	0.129524	0.416564
EUR	Phe_743_2	Phe_960_2	-0.0258621	0.136778	0.85003
EUR	Phe_743_2	Phe_965	0.453378	0.169794	0.00758132
EUR	Phe_743_2	Phe_969	0.109777	0.191866	0.567216
EUR	Phe_743_2	Phe_979	-0.0291651	0.166724	0.861134
EUR	Phe_743_2	Phe_990	0.114746	0.186328	0.538007
EUR	Phe_743_2	QTL_ALB	-0.177268	0.0634666	0.00522066
EUR	Phe_743_2	QTL_ALT	-0.123357	0.0606895	0.0420934
EUR	Phe_743_2	QTL_AST	-0.00445834	0.0647374	0.945095
EUR	Phe_743_2	QTL_BASO	0.033192	0.0804288	0.679835
EUR	Phe_743_2	QTL_BMI	-0.120443	0.0538022	0.0251799
EUR	Phe_743_2	QTL_BUN	-0.259693	0.0579285	7.36037e-06
EUR	Phe_743_2	QTL_CALCIUM	-0.101163	0.0627014	0.106655
EUR	Phe_743_2	QTL_CRE	-0.212723	0.0590583	0.000315889
EUR	Phe_743_2	QTL_CRP	0.0632427	0.0625316	0.311838
EUR	Phe_743_2	QTL_DBP	-0.00723937	0.0583133	0.9012
EUR	Phe_743_2	QTL_EGFR	0.220649	0.0588244	0.000176148
EUR	Phe_743_2	QTL_EOSINO	0.0163829	0.074051	0.824907
EUR	Phe_743_2	QTL_GLU	-0.026584	0.0579444	0.646389
EUR	Phe_743_2	QTL_HB	-0.0777228	0.0912679	0.394442
EUR	Phe_743_2	QTL_HBA1C	-0.104676	0.0597298	0.0796893
EUR	Phe_743_2	QTL_HDLC	0.0700216	0.0525443	0.182656
EUR	Phe_743_2	QTL_HEIGHT	0.0953613	0.050455	0.0587542
EUR	Phe_743_2	QTL_HT	-0.0737973	0.084222	0.380909
EUR	Phe_743_2	QTL_LDLC	-0.049279	0.0710392	0.487879
EUR	Phe_743_2	QTL_LYMPH	0.10627	0.0696797	0.12723
EUR	Phe_743_2	QTL_MCH	0.206986	0.0826363	0.0122525
EUR	Phe_743_2	QTL_MCHC	-0.00183656	0.0669389	0.978112
EUR	Phe_743_2	QTL_MCV	0.226038	0.0719758	0.00168672
EUR	Phe_743_2	QTL_MONO	0.045864	0.0587724	0.435175
EUR	Phe_743_2	QTL_MPV	-0.0349599	0.0478686	0.465188
EUR	Phe_743_2	QTL_NEUTRO	0.0953646	0.052736	0.0705535
EUR	Phe_743_2	QTL_PLT	0.0228732	0.0480564	0.6341
EUR	Phe_743_2	QTL_RBC	-0.192301	0.0593402	0.00119254
EUR	Phe_743_2	QTL_RDW	-0.0653485	0.0585683	0.264523
EUR	Phe_743_2	QTL_SBP	-0.101901	0.0580983	0.0794397
EUR	Phe_743_2	QTL_TC	-0.0541263	0.0699981	0.439372
EUR	Phe_743_2	QTL_TG	-0.106844	0.0556844	0.0550182
EUR	Phe_743_2	QTL_WBC	0.104739	0.0569449	0.0658696
EUR	Phe_743_2	QTL_WEIGHT	-0.0457678	0.0528576	0.386562
EUR	Phe_743_9	Phe_745	0.366695	0.0611387	2.00069e-09
EUR	Phe_743_9	Phe_747	0.158621	0.154651	0.305046
EUR	Phe_743_9	Phe_747_1	0.146936	0.158612	0.354245
EUR	Phe_743_9	Phe_751	0.385167	0.189414	0.0420054
EUR	Phe_743_9	Phe_751_2	0.201397	0.179736	0.262494
EUR	Phe_743_9	Phe_751_21	0.178773	0.187248	0.339711
EUR	Phe_743_9	Phe_755	0.33599	0.139462	0.0159886
EUR	Phe_743_9	Phe_755_1	0.330803	0.144315	0.0218923
EUR	Phe_743_9	Phe_757	-0.147475	0.204402	0.470605
EUR	Phe_743_9	Phe_760	0.29466	0.0570993	2.46315e-07
EUR	Phe_743_9	Phe_761	0.291095	0.0682871	2.01869e-05
EUR	Phe_743_9	Phe_764	0.224084	0.0731223	0.00218028
EUR	Phe_743_9	Phe_765	0.167385	0.101371	0.0986947
EUR	Phe_743_9	Phe_766	0.477858	0.146634	0.0011187
EUR	Phe_743_9	Phe_770	0.243091	0.100503	0.0155744
EUR	Phe_743_9	Phe_771_1	0.143915	0.113842	0.206172
EUR	Phe_743_9	Phe_773	0.293228	0.0725161	5.26314e-05
EUR	Phe_743_9	Phe_781	0.28911	0.210701	0.170021
EUR	Phe_743_9	Phe_782_3	0.149335	0.0597806	0.0124875
EUR	Phe_743_9	Phe_783	0.294378	0.122556	0.0163064
EUR	Phe_743_9	Phe_785	0.278503	0.062878	9.45542e-06
EUR	Phe_743_9	Phe_788	0.0772769	0.0790049	0.328011
EUR	Phe_743_9	Phe_789	0.168037	0.0897575	0.061189
EUR	Phe_743_9	Phe_790_6	0.0534035	0.114699	0.641505
EUR	Phe_743_9	Phe_791	0.103692	0.199778	0.603735
EUR	Phe_743_9	Phe_798	0.209355	0.0813716	0.0100871
EUR	Phe_743_9	Phe_798_1	0.434578	0.201941	0.0313972
EUR	Phe_743_9	Phe_800	0.704846	0.106286	3.3206e-11
EUR	Phe_743_9	Phe_800_1	0.50044	0.143172	0.000473393
EUR	Phe_743_9	Phe_800_2	0.688564	0.123512	2.47683e-08
EUR	Phe_743_9	Phe_800_3	0.629726	0.148195	2.14422e-05
EUR	Phe_743_9	Phe_800_4	0.630187	0.179747	0.000454936
EUR	Phe_743_9	Phe_801	0.582661	0.104093	2.17473e-08
EUR	Phe_743_9	Phe_801_1	0.523394	0.206253	0.0111606
EUR	Phe_743_9	Phe_803	0.680405	0.111871	1.18645e-09
EUR	Phe_743_9	Phe_803_1	0.661719	0.166122	6.79532e-05
EUR	Phe_743_9	Phe_803_2	0.554112	0.0848607	6.59135e-11
EUR	Phe_743_9	Phe_803_3	0.474436	0.131272	0.00030134
EUR	Phe_743_9	Phe_804	0.587855	0.103186	1.21916e-08
EUR	Phe_743_9	Phe_805	0.896492	0.154186	6.08739e-09
EUR	Phe_743_9	Phe_807	0.559235	0.132773	2.53164e-05
EUR	Phe_743_9	Phe_809	0.676812	0.190366	0.000377504
EUR	Phe_743_9	Phe_817	0.155479	0.192597	0.419505
EUR	Phe_743_9	Phe_819	0.395771	0.14135	0.00511115
EUR	Phe_743_9	Phe_830	0.114945	0.111335	0.301872
EUR	Phe_743_9	Phe_835	0.138304	0.085202	0.104537
EUR	Phe_743_9	Phe_840	0.26816	0.0857193	0.00175794
EUR	Phe_743_9	Phe_851	0.209067	0.130671	0.10961
EUR	Phe_743_9	Phe_854	0.176488	0.141359	0.211846
EUR	Phe_743_9	Phe_858	0.148237	0.0909326	0.103063
EUR	Phe_743_9	Phe_859	-0.17478	0.171607	0.308444
EUR	Phe_743_9	Phe_870	0.321855	0.14571	0.0271832
EUR	Phe_743_9	Phe_870_3	0.105842	0.178763	0.553796
EUR	Phe_743_9	Phe_871	0.221199	0.0992272	0.0257995
EUR	Phe_743_9	Phe_871_3	-0.00920757	0.162958	0.954941
EUR	Phe_743_9	Phe_871_4	0.326038	0.153409	0.0335627
EUR	Phe_743_9	Phe_872	0.162422	0.15574	0.296992
EUR	Phe_743_9	Phe_874	-0.21488	0.201913	0.28723
EUR	Phe_743_9	Phe_915	0.241751	0.141928	0.0885049
EUR	Phe_743_9	Phe_916	0.492131	0.104067	2.25629e-06
EUR	Phe_743_9	Phe_938	-0.0678139	0.10293	0.510003
EUR	Phe_743_9	Phe_938_2	-0.102932	0.11414	0.36716
EUR	Phe_743_9	Phe_939	0.381276	0.0847562	6.84331e-06
EUR	Phe_743_9	Phe_946	0.415276	0.206662	0.0444904
EUR	Phe_743_9	Phe_947	0.0716144	0.107359	0.504735
EUR	Phe_743_9	Phe_949	0.537252	0.143366	0.000178659
EUR	Phe_743_9	Phe_952	-0.377851	0.21574	0.0798747
EUR	Phe_743_9	Phe_960	0.336113	0.0934236	0.000321003
EUR	Phe_743_9	Phe_960_2	0.297426	0.0995519	0.00281136
EUR	Phe_743_9	Phe_965	0.486976	0.141851	0.000596933
EUR	Phe_743_9	Phe_969	0.571705	0.163833	0.000483797
EUR	Phe_743_9	Phe_979	0.18846	0.141105	0.18168
EUR	Phe_743_9	Phe_990	0.000712629	0.153035	0.996285
EUR	Phe_743_9	QTL_ALB	-0.0479488	0.0471513	0.309195
EUR	Phe_743_9	QTL_ALT	-0.0700509	0.048449	0.148214
EUR	Phe_743_9	QTL_AST	-0.0579375	0.0522558	0.267548
EUR	Phe_743_9	QTL_BASO	-0.0155506	0.0805889	0.846989
EUR	Phe_743_9	QTL_BMI	-0.174396	0.0454198	0.000123209
EUR	Phe_743_9	QTL_BUN	-0.143432	0.0489792	0.00340671
EUR	Phe_743_9	QTL_CALCIUM	0.0662637	0.047854	0.166143
EUR	Phe_743_9	QTL_CRE	-0.104252	0.0457797	0.0227705
EUR	Phe_743_9	QTL_CRP	-0.0144309	0.0511187	0.777713
EUR	Phe_743_9	QTL_DBP	-0.0860979	0.0444181	0.0525804
EUR	Phe_743_9	QTL_EGFR	0.101494	0.0456003	0.0260322
EUR	Phe_743_9	QTL_EOSINO	0.00638805	0.0552092	0.907885
EUR	Phe_743_9	QTL_GLU	-0.0822839	0.0459353	0.0732453
EUR	Phe_743_9	QTL_HB	-0.0432583	0.0429058	0.313351
EUR	Phe_743_9	QTL_HBA1C	-0.052424	0.0407786	0.198591
EUR	Phe_743_9	QTL_HDLC	0.092822	0.0467248	0.0469702
EUR	Phe_743_9	QTL_HEIGHT	-0.0443083	0.0410225	0.280099
EUR	Phe_743_9	QTL_HT	-0.035103	0.0436329	0.421105
EUR	Phe_743_9	QTL_LDLC	0.0385952	0.0453483	0.394723
EUR	Phe_743_9	QTL_LYMPH	-0.0376818	0.0505028	0.455587
EUR	Phe_743_9	QTL_MCH	0.0324918	0.0395617	0.411479
EUR	Phe_743_9	QTL_MCHC	-0.0249967	0.0444604	0.573964
EUR	Phe_743_9	QTL_MCV	0.0481602	0.0380474	0.205586
EUR	Phe_743_9	QTL_MONO	-0.0554417	0.0609305	0.362867
EUR	Phe_743_9	QTL_MPV	-0.0710488	0.0410188	0.0832556
EUR	Phe_743_9	QTL_NEUTRO	-0.000548172	0.0492931	0.991127
EUR	Phe_743_9	QTL_PLT	0.0586437	0.0487971	0.229447
EUR	Phe_743_9	QTL_RBC	-0.0558173	0.0392325	0.154814
EUR	Phe_743_9	QTL_RDW	-0.0254301	0.0427845	0.55226
EUR	Phe_743_9	QTL_SBP	-0.133949	0.0416953	0.00131554
EUR	Phe_743_9	QTL_TC	0.0634661	0.0488407	0.193789
EUR	Phe_743_9	QTL_TG	-0.045134	0.0495675	0.36253
EUR	Phe_743_9	QTL_WBC	-0.0394915	0.0503825	0.433138
EUR	Phe_743_9	QTL_WEIGHT	-0.170911	0.0453552	0.000164375
EUR	Phe_743	Phe_743_1	0.997653	0.0916344	1.32472e-27
EUR	Phe_743	Phe_743_11	0.997131	0.0911296	7.26607e-28
EUR	Phe_743	Phe_743_2	0.946946	0.122828	1.26305e-14
EUR	Phe_743	Phe_743_9	0.998145	0.115314	4.89226e-18
EUR	Phe_743	Phe_745	0.322119	0.0322429	1.67904e-23
EUR	Phe_743	Phe_747	0.130083	0.0821778	0.113433
EUR	Phe_743	Phe_747_1	0.124468	0.0857699	0.146728
EUR	Phe_743	Phe_751	0.316964	0.104069	0.00232138
EUR	Phe_743	Phe_751_2	0.206557	0.0972199	0.0336167
EUR	Phe_743	Phe_751_21	0.219069	0.0972568	0.0242919
EUR	Phe_743	Phe_755	0.155265	0.0808726	0.0548739
EUR	Phe_743	Phe_755_1	0.121774	0.0779892	0.118424
EUR	Phe_743	Phe_757	-0.0162891	0.108865	0.881059
EUR	Phe_743	Phe_760	0.220086	0.032393	1.08884e-11
EUR	Phe_743	Phe_761	0.192871	0.0393815	9.70658e-07
EUR	Phe_743	Phe_764	0.122907	0.041709	0.00321107
EUR	Phe_743	Phe_765	0.0763236	0.0557558	0.171034
EUR	Phe_743	Phe_766	0.294775	0.0802004	0.000237405
EUR	Phe_743	Phe_770	0.285354	0.0530393	7.44644e-08
EUR	Phe_743	Phe_771_1	0.0977422	0.06228	0.116555
EUR	Phe_743	Phe_773	0.242603	0.038331	2.46506e-10
EUR	Phe_743	Phe_781	0.472286	0.111079	2.12047e-05
EUR	Phe_743	Phe_782_3	0.112717	0.0368983	0.00225208
EUR	Phe_743	Phe_783	0.240501	0.0708476	0.000687232
EUR	Phe_743	Phe_785	0.262429	0.0341049	1.41759e-14
EUR	Phe_743	Phe_788	0.148346	0.038268	0.000105968
EUR	Phe_743	Phe_789	0.17839	0.0455582	9.0159e-05
EUR	Phe_743	Phe_790_6	0.102676	0.0717895	0.152649
EUR	Phe_743	Phe_791	-0.054673	0.120249	0.649351
EUR	Phe_743	Phe_798	0.273132	0.047206	7.20977e-09
EUR	Phe_743	Phe_798_1	0.289723	0.105331	0.00594861
EUR	Phe_743	Phe_800	0.714945	0.0739171	3.95553e-22
EUR	Phe_743	Phe_800_1	0.679313	0.0941775	5.46878e-13
EUR	Phe_743	Phe_800_2	0.77971	0.0878082	6.70471e-19
EUR	Phe_743	Phe_800_3	0.53646	0.0892082	1.81481e-09
EUR	Phe_743	Phe_800_4	0.454209	0.114394	7.17045e-05
EUR	Phe_743	Phe_801	0.583913	0.06483	2.1207e-19
EUR	Phe_743	Phe_801_1	0.479504	0.12232	8.8515e-05
EUR	Phe_743	Phe_803	0.771961	0.0775473	2.40514e-23
EUR	Phe_743	Phe_803_1	0.771955	0.107127	5.76249e-13
EUR	Phe_743	Phe_803_2	0.691761	0.0594315	2.59174e-31
EUR	Phe_743	Phe_803_3	0.365061	0.0750836	1.16166e-06
EUR	Phe_743	Phe_804	0.636327	0.0614049	3.66069e-25
EUR	Phe_743	Phe_805	0.959959	0.107201	3.40446e-19
EUR	Phe_743	Phe_807	0.516412	0.0805126	1.417e-10
EUR	Phe_743	Phe_809	0.885786	0.111257	1.69764e-15
EUR	Phe_743	Phe_817	0.228216	0.11266	0.0427951
EUR	Phe_743	Phe_819	0.333368	0.0795285	2.76747e-05
EUR	Phe_743	Phe_830	0.200242	0.0675034	0.0030131
EUR	Phe_743	Phe_835	0.105014	0.0537851	0.0508818
EUR	Phe_743	Phe_840	0.264051	0.0457799	8.02916e-09
EUR	Phe_743	Phe_851	0.301631	0.0825581	0.000258632
EUR	Phe_743	Phe_854	0.16067	0.0918377	0.0802047
EUR	Phe_743	Phe_858	0.159638	0.0579734	0.00589358
EUR	Phe_743	Phe_859	0.148682	0.0872067	0.0882064
EUR	Phe_743	Phe_870	0.246621	0.0796488	0.00195914
EUR	Phe_743	Phe_870_3	0.101552	0.103733	0.32759
EUR	Phe_743	Phe_871	0.151714	0.0574982	0.00832513
EUR	Phe_743	Phe_871_3	-0.037065	0.0850853	0.663111
EUR	Phe_743	Phe_871_4	0.0519681	0.0803602	0.517833
EUR	Phe_743	Phe_872	0.050884	0.0915614	0.578391
EUR	Phe_743	Phe_874	-0.0923122	0.107714	0.391436
EUR	Phe_743	Phe_915	0.3607	0.0786027	4.45576e-06
EUR	Phe_743	Phe_916	0.339853	0.0599373	1.42674e-08
EUR	Phe_743	Phe_938	0.074448	0.0662927	0.261429
EUR	Phe_743	Phe_938_2	0.0170627	0.0648857	0.792576
EUR	Phe_743	Phe_939	0.271718	0.0543478	5.7446e-07
EUR	Phe_743	Phe_946	0.1208	0.115971	0.297576
EUR	Phe_743	Phe_947	0.171908	0.067237	0.0105656
EUR	Phe_743	Phe_949	0.411296	0.0804903	3.22367e-07
EUR	Phe_743	Phe_952	-0.341167	0.119792	0.00439969
EUR	Phe_743	Phe_960	0.237648	0.0529764	7.25974e-06
EUR	Phe_743	Phe_960_2	0.211051	0.0573216	0.000231528
EUR	Phe_743	Phe_965	0.43852	0.0786265	2.4434e-08
EUR	Phe_743	Phe_969	0.332762	0.0933904	0.000366466
EUR	Phe_743	Phe_979	0.146637	0.0825026	0.0755096
EUR	Phe_743	Phe_990	-0.015816	0.081801	0.846687
EUR	Phe_743	QTL_ALB	-0.0911796	0.0304956	0.00279048
EUR	Phe_743	QTL_ALT	-0.0697159	0.0289273	0.0159507
EUR	Phe_743	QTL_AST	-0.0283195	0.0285443	0.321136
EUR	Phe_743	QTL_BASO	0.0297238	0.0415903	0.474806
EUR	Phe_743	QTL_BMI	-0.17906	0.0277117	1.0365e-10
EUR	Phe_743	QTL_BUN	-0.20374	0.0311982	6.55469e-11
EUR	Phe_743	QTL_CALCIUM	0.0279377	0.0343309	0.415772
EUR	Phe_743	QTL_CRE	-0.158744	0.0276874	9.84105e-09
EUR	Phe_743	QTL_CRP	-0.0149459	0.0308076	0.627579
EUR	Phe_743	QTL_DBP	-0.0298186	0.0272556	0.27394
EUR	Phe_743	QTL_EGFR	0.159291	0.0276853	8.73369e-09
EUR	Phe_743	QTL_EOSINO	0.0378043	0.0371592	0.308982
EUR	Phe_743	QTL_GLU	-0.0438581	0.0301279	0.145467
EUR	Phe_743	QTL_HB	-0.036287	0.0291428	0.213079
EUR	Phe_743	QTL_HBA1C	-0.0582891	0.0306729	0.0573879
EUR	Phe_743	QTL_HDLC	0.0780644	0.0270324	0.00387932
EUR	Phe_743	QTL_HEIGHT	-0.0853597	0.0231558	0.000227525
EUR	Phe_743	QTL_HT	-0.0284307	0.02985	0.340867
EUR	Phe_743	QTL_LDLC	0.0286697	0.0317933	0.367188
EUR	Phe_743	QTL_LYMPH	0.0235265	0.0328188	0.47346
EUR	Phe_743	QTL_MCH	0.0693466	0.0275233	0.01175
EUR	Phe_743	QTL_MCHC	-0.00991632	0.0297698	0.739059
EUR	Phe_743	QTL_MCV	0.0805909	0.0255215	0.00158984
EUR	Phe_743	QTL_MONO	0.0118218	0.037468	0.752369
EUR	Phe_743	QTL_MPV	-0.0399205	0.0257904	0.12165
EUR	Phe_743	QTL_NEUTRO	0.0897047	0.0316389	0.00457874
EUR	Phe_743	QTL_PLT	0.0705628	0.0305319	0.0208263
EUR	Phe_743	QTL_RBC	-0.0717842	0.0263389	0.00642227
EUR	Phe_743	QTL_RDW	-0.0149424	0.0263974	0.571356
EUR	Phe_743	QTL_SBP	-0.102839	0.0263522	9.52055e-05
EUR	Phe_743	QTL_TC	0.0455488	0.0317367	0.151228
EUR	Phe_743	QTL_TG	-0.0575466	0.0296889	0.0525841
EUR	Phe_743	QTL_WBC	0.0737498	0.0321674	0.0218657
EUR	Phe_743	QTL_WEIGHT	-0.199709	0.0279878	9.63832e-13
EUR	Phe_745	Phe_747	0.34004	0.0724976	2.72728e-06
EUR	Phe_745	Phe_747_1	0.345747	0.0757964	5.07839e-06
EUR	Phe_745	Phe_751	0.496697	0.0876436	1.45114e-08
EUR	Phe_745	Phe_751_2	0.39167	0.0859508	5.19114e-06
EUR	Phe_745	Phe_751_21	0.282084	0.0858906	0.00102263
EUR	Phe_745	Phe_755	0.491941	0.0581267	2.60029e-17
EUR	Phe_745	Phe_755_1	0.436756	0.0594596	2.05115e-13
EUR	Phe_745	Phe_757	0.295332	0.0827078	0.000355918
EUR	Phe_745	Phe_760	0.851324	0.0357612	2.90914e-125
EUR	Phe_745	Phe_761	0.821875	0.0372179	4.62444e-108
EUR	Phe_745	Phe_764	0.74176	0.0448047	1.46409e-61
EUR	Phe_745	Phe_765	0.678498	0.0494297	7.04269e-43
EUR	Phe_745	Phe_766	0.853725	0.0692134	5.89195e-35
EUR	Phe_745	Phe_770	0.700542	0.0449206	7.8603e-55
EUR	Phe_745	Phe_771_1	0.662874	0.0515269	7.11841e-38
EUR	Phe_745	Phe_773	0.937265	0.0379022	5.28215e-135
EUR	Phe_745	Phe_781	0.693667	0.0862752	8.97179e-16
EUR	Phe_745	Phe_782_3	0.491034	0.0317967	8.42142e-54
EUR	Phe_745	Phe_783	0.547787	0.0547726	1.50692e-23
EUR	Phe_745	Phe_785	0.808914	0.0363891	1.77897e-109
EUR	Phe_745	Phe_788	0.513499	0.0363698	2.90836e-45
EUR	Phe_745	Phe_789	0.693781	0.0414749	8.23344e-63
EUR	Phe_745	Phe_790_6	0.53651	0.0572087	6.71666e-21
EUR	Phe_745	Phe_791	0.39455	0.0967903	4.57499e-05
EUR	Phe_745	Phe_798	0.663568	0.0467521	1.0073e-45
EUR	Phe_745	Phe_798_1	0.354353	0.0889146	6.73908e-05
EUR	Phe_745	Phe_800	0.368849	0.0464383	1.97715e-15
EUR	Phe_745	Phe_800_1	0.171671	0.0583934	0.00328306
EUR	Phe_745	Phe_800_2	0.177683	0.0528076	0.000766206
EUR	Phe_745	Phe_800_3	0.4041	0.0698169	7.1234e-09
EUR	Phe_745	Phe_800_4	0.1437	0.0789112	0.0686012
EUR	Phe_745	Phe_801	0.552844	0.0500293	2.18213e-28
EUR	Phe_745	Phe_801_1	0.465904	0.0909643	3.02579e-07
EUR	Phe_745	Phe_803	0.175443	0.0425778	3.78004e-05
EUR	Phe_745	Phe_803_1	0.165052	0.0695322	0.0176085
EUR	Phe_745	Phe_803_2	0.0784066	0.0367174	0.0327275
EUR	Phe_745	Phe_803_3	0.169301	0.0511008	0.000922764
EUR	Phe_745	Phe_804	0.397615	0.0483444	1.95795e-16
EUR	Phe_745	Phe_805	0.451053	0.0629555	7.79952e-13
EUR	Phe_745	Phe_807	0.441181	0.0569368	9.28967e-15
EUR	Phe_745	Phe_809	0.584971	0.0819611	9.52616e-13
EUR	Phe_745	Phe_817	0.396939	0.081881	1.2487e-06
EUR	Phe_745	Phe_819	0.645273	0.063065	1.42724e-24
EUR	Phe_745	Phe_830	0.812654	0.0526531	9.65165e-54
EUR	Phe_745	Phe_835	0.815298	0.0419454	3.7447e-84
EUR	Phe_745	Phe_840	0.830696	0.039984	7.1804e-96
EUR	Phe_745	Phe_851	0.841674	0.0647386	1.20576e-38
EUR	Phe_745	Phe_854	0.582931	0.0736597	2.49578e-15
EUR	Phe_745	Phe_858	0.694438	0.046008	1.77795e-51
EUR	Phe_745	Phe_859	0.760839	0.0782999	2.55241e-22
EUR	Phe_745	Phe_870	0.563257	0.0672049	5.23982e-17
EUR	Phe_745	Phe_870_3	0.221135	0.0822776	0.00719527
EUR	Phe_745	Phe_871	0.673	0.0434284	3.64712e-54
EUR	Phe_745	Phe_871_3	0.474482	0.068909	5.75332e-12
EUR	Phe_745	Phe_871_4	0.276086	0.0689744	6.26142e-05
EUR	Phe_745	Phe_872	0.407976	0.0710416	9.31337e-09
EUR	Phe_745	Phe_874	0.359042	0.0871617	3.80083e-05
EUR	Phe_745	Phe_915	0.743077	0.0735666	5.48243e-24
EUR	Phe_745	Phe_916	0.711163	0.0509815	3.1706e-44
EUR	Phe_745	Phe_938	0.148639	0.0525086	0.00464383
EUR	Phe_745	Phe_938_2	0.0890073	0.056958	0.118127
EUR	Phe_745	Phe_939	0.399322	0.0401485	2.62246e-23
EUR	Phe_745	Phe_946	0.428453	0.0868202	8.0173e-07
EUR	Phe_745	Phe_947	0.470696	0.049385	1.5555e-21
EUR	Phe_745	Phe_949	0.520149	0.0622728	6.66889e-17
EUR	Phe_745	Phe_952	0.22186	0.08998	0.0136761
EUR	Phe_745	Phe_960	0.658437	0.0488188	1.85601e-41
EUR	Phe_745	Phe_960_2	0.647363	0.0503183	7.05225e-38
EUR	Phe_745	Phe_965	0.790569	0.0708167	6.14533e-29
EUR	Phe_745	Phe_969	0.520459	0.069157	5.24112e-14
EUR	Phe_745	Phe_979	0.579593	0.0706112	2.24479e-16
EUR	Phe_745	Phe_990	0.213449	0.0685428	0.00184512
EUR	Phe_745	QTL_ALB	-0.114701	0.0218513	1.52813e-07
EUR	Phe_745	QTL_ALT	0.150796	0.0201223	6.68098e-14
EUR	Phe_745	QTL_AST	0.0638635	0.0203616	0.00170993
EUR	Phe_745	QTL_BASO	0.092728	0.0314448	0.00318894
EUR	Phe_745	QTL_BMI	0.336607	0.0202069	2.6469e-62
EUR	Phe_745	QTL_BUN	0.000328877	0.0225928	0.988386
EUR	Phe_745	QTL_CALCIUM	0.0235185	0.023522	0.317383
EUR	Phe_745	QTL_CRE	0.0140628	0.019921	0.480232
EUR	Phe_745	QTL_CRP	0.315122	0.0266402	2.77004e-32
EUR	Phe_745	QTL_DBP	0.0765862	0.0205718	0.000196961
EUR	Phe_745	QTL_EGFR	-0.0118149	0.0200841	0.556351
EUR	Phe_745	QTL_EOSINO	0.0791642	0.0199048	6.9749e-05
EUR	Phe_745	QTL_GLU	0.227586	0.0248103	4.59805e-20
EUR	Phe_745	QTL_HB	-0.0454274	0.0202009	0.0245264
EUR	Phe_745	QTL_HBA1C	0.188007	0.0212755	9.84989e-19
EUR	Phe_745	QTL_HDLC	-0.233061	0.0193462	2.01434e-33
EUR	Phe_745	QTL_HEIGHT	-0.0325623	0.018933	0.0854563
EUR	Phe_745	QTL_HT	-0.030123	0.0195996	0.124314
EUR	Phe_745	QTL_LDLC	-0.0152503	0.0222864	0.493794
EUR	Phe_745	QTL_LYMPH	0.113707	0.0218314	1.90446e-07
EUR	Phe_745	QTL_MCH	-0.0143646	0.0205385	0.484301
EUR	Phe_745	QTL_MCHC	-0.0742395	0.0215618	0.000575065
EUR	Phe_745	QTL_MCV	0.0115247	0.0212196	0.587049
EUR	Phe_745	QTL_MONO	0.0947098	0.0202441	2.89149e-06
EUR	Phe_745	QTL_MPV	-0.0279947	0.0172047	0.103705
EUR	Phe_745	QTL_NEUTRO	0.181859	0.0212657	1.21262e-17
EUR	Phe_745	QTL_PLT	0.0487298	0.0184365	0.00821481
EUR	Phe_745	QTL_RBC	-0.0348606	0.0192844	0.0706519
EUR	Phe_745	QTL_RDW	0.138292	0.0178431	9.15791e-15
EUR	Phe_745	QTL_SBP	0.066682	0.0202121	0.000969894
EUR	Phe_745	QTL_TC	-0.0875375	0.0211609	3.52245e-05
EUR	Phe_745	QTL_TG	0.234399	0.0207843	1.69052e-29
EUR	Phe_745	QTL_WBC	0.184857	0.0210164	1.41968e-18
EUR	Phe_745	QTL_WEIGHT	0.278808	0.0199694	2.66676e-44
EUR	Phe_747_1	Phe_751	0.210711	0.244659	0.389103
EUR	Phe_747_1	Phe_751_2	0.19214	0.230376	0.404265
EUR	Phe_747_1	Phe_751_21	0.18307	0.227597	0.421188
EUR	Phe_747_1	Phe_755	0.378929	0.175149	0.0305058
EUR	Phe_747_1	Phe_755_1	0.296415	0.176688	0.0934217
EUR	Phe_747_1	Phe_757	-0.05782	0.219826	0.79253
EUR	Phe_747_1	Phe_760	0.255017	0.0690146	0.000219785
EUR	Phe_747_1	Phe_761	0.309359	0.0841129	0.000235159
EUR	Phe_747_1	Phe_764	0.153775	0.088177	0.0811709
EUR	Phe_747_1	Phe_765	0.334963	0.107049	0.00175371
EUR	Phe_747_1	Phe_766	0.306522	0.142132	0.0310362
EUR	Phe_747_1	Phe_770	0.500732	0.115232	1.39012e-05
EUR	Phe_747_1	Phe_771_1	0.472742	0.152354	0.00191621
EUR	Phe_747_1	Phe_773	0.307266	0.0817611	0.000171212
EUR	Phe_747_1	Phe_781	0.351612	0.225345	0.118682
EUR	Phe_747_1	Phe_782_3	0.447827	0.0762442	4.26472e-09
EUR	Phe_747_1	Phe_783	0.312778	0.145541	0.0316286
EUR	Phe_747_1	Phe_785	0.340685	0.073317	3.37228e-06
EUR	Phe_747_1	Phe_788	0.253123	0.0911006	0.00546109
EUR	Phe_747_1	Phe_789	0.391304	0.0900175	1.38024e-05
EUR	Phe_747_1	Phe_790_6	0.474966	0.147362	0.001268
EUR	Phe_747_1	Phe_791	0.621363	0.262092	0.0177505
EUR	Phe_747_1	Phe_798	0.52026	0.105656	8.47472e-07
EUR	Phe_747_1	Phe_798_1	0.748359	0.226006	0.000928836
EUR	Phe_747_1	Phe_800	0.178557	0.113145	0.114537
EUR	Phe_747_1	Phe_800_1	0.10177	0.154724	0.5107
EUR	Phe_747_1	Phe_800_2	0.0557126	0.152455	0.714785
EUR	Phe_747_1	Phe_800_3	0.0151764	0.161106	0.924949
EUR	Phe_747_1	Phe_800_4	0.0959236	0.225972	0.671206
EUR	Phe_747_1	Phe_801	0.357844	0.127244	0.00491938
EUR	Phe_747_1	Phe_801_1	0.272514	0.226943	0.229826
EUR	Phe_747_1	Phe_803	0.079947	0.108076	0.459463
EUR	Phe_747_1	Phe_803_1	0.19059	0.171518	0.266485
EUR	Phe_747_1	Phe_803_2	0.00260049	0.101473	0.979555
EUR	Phe_747_1	Phe_803_3	0.0606328	0.156784	0.698958
EUR	Phe_747_1	Phe_804	0.112826	0.114183	0.323096
EUR	Phe_747_1	Phe_805	0.192895	0.183738	0.293793
EUR	Phe_747_1	Phe_807	0.102921	0.136662	0.451387
EUR	Phe_747_1	Phe_809	0.164803	0.228235	0.470249
EUR	Phe_747_1	Phe_817	0.118674	0.227638	0.60214
EUR	Phe_747_1	Phe_819	0.385553	0.177076	0.0294556
EUR	Phe_747_1	Phe_830	0.18482	0.146395	0.206779
EUR	Phe_747_1	Phe_835	0.109299	0.0985063	0.267186
EUR	Phe_747_1	Phe_840	0.182499	0.105981	0.0850712
EUR	Phe_747_1	Phe_851	0.546151	0.183388	0.00290028
EUR	Phe_747_1	Phe_854	0.657814	0.212067	0.0019227
EUR	Phe_747_1	Phe_858	0.211043	0.11952	0.0774383
EUR	Phe_747_1	Phe_859	0.405453	0.207222	0.0503925
EUR	Phe_747_1	Phe_870	0.768155	0.187825	4.31856e-05
EUR	Phe_747_1	Phe_870_3	0.0602065	0.206105	0.770198
EUR	Phe_747_1	Phe_871	0.454889	0.115033	7.67161e-05
EUR	Phe_747_1	Phe_871_3	0.608684	0.172132	0.000406017
EUR	Phe_747_1	Phe_871_4	0.212545	0.18139	0.241295
EUR	Phe_747_1	Phe_872	0.53271	0.199109	0.00746241
EUR	Phe_747_1	Phe_874	0.465417	0.240847	0.0533083
EUR	Phe_747_1	Phe_915	0.355055	0.173938	0.0412238
EUR	Phe_747_1	Phe_916	0.375051	0.114709	0.00107705
EUR	Phe_747_1	Phe_938	-0.283813	0.136789	0.0380032
EUR	Phe_747_1	Phe_938_2	-0.361853	0.138064	0.00876948
EUR	Phe_747_1	Phe_939	0.156631	0.0939633	0.0955266
EUR	Phe_747_1	Phe_946	-0.12409	0.227262	0.585053
EUR	Phe_747_1	Phe_947	0.107944	0.122876	0.379681
EUR	Phe_747_1	Phe_949	0.0430252	0.168473	0.798428
EUR	Phe_747_1	Phe_952	0.365685	0.243164	0.132617
EUR	Phe_747_1	Phe_960	0.417058	0.122665	0.000673938
EUR	Phe_747_1	Phe_960_2	0.534167	0.130466	4.23438e-05
EUR	Phe_747_1	Phe_965	0.471171	0.167861	0.00500183
EUR	Phe_747_1	Phe_969	0.0642608	0.175409	0.714105
EUR	Phe_747_1	Phe_979	0.429865	0.161949	0.00794677
EUR	Phe_747_1	Phe_990	-0.0414798	0.173103	0.810622
EUR	Phe_747_1	QTL_ALB	-0.197642	0.0593617	0.000870179
EUR	Phe_747_1	QTL_ALT	0.185042	0.0638277	0.00374254
EUR	Phe_747_1	QTL_AST	0.159941	0.0660909	0.01552
EUR	Phe_747_1	QTL_BASO	0.109433	0.0962872	0.255736
EUR	Phe_747_1	QTL_BMI	0.233927	0.0502806	3.2805e-06
EUR	Phe_747_1	QTL_BUN	0.157965	0.0492806	0.00134863
EUR	Phe_747_1	QTL_CALCIUM	0.0636593	0.0551234	0.248151
EUR	Phe_747_1	QTL_CRE	0.020202	0.0661366	0.760017
EUR	Phe_747_1	QTL_CRP	0.218988	0.0713207	0.00213722
EUR	Phe_747_1	QTL_DBP	0.177833	0.0747706	0.0173892
EUR	Phe_747_1	QTL_EGFR	-0.0243667	0.0638181	0.702599
EUR	Phe_747_1	QTL_EOSINO	0.141532	0.0823021	0.0854938
EUR	Phe_747_1	QTL_GLU	0.261224	0.0559818	3.06761e-06
EUR	Phe_747_1	QTL_HB	0.0125927	0.0743595	0.865523
EUR	Phe_747_1	QTL_HBA1C	0.203275	0.0562532	0.000302014
EUR	Phe_747_1	QTL_HDLC	-0.0858705	0.0566282	0.129421
EUR	Phe_747_1	QTL_HEIGHT	0.00777145	0.0427803	0.85585
EUR	Phe_747_1	QTL_HT	0.0056935	0.0706334	0.935755
EUR	Phe_747_1	QTL_LDLC	0.0339002	0.0716008	0.635884
EUR	Phe_747_1	QTL_LYMPH	0.178827	0.0823059	0.0298023
EUR	Phe_747_1	QTL_MCH	-0.0403883	0.0544487	0.458228
EUR	Phe_747_1	QTL_MCHC	-0.0056857	0.0548452	0.917433
EUR	Phe_747_1	QTL_MCV	-0.0562593	0.0528735	0.287313
EUR	Phe_747_1	QTL_MONO	0.152466	0.0623577	0.0144846
EUR	Phe_747_1	QTL_MPV	0.0451123	0.0495074	0.362178
EUR	Phe_747_1	QTL_NEUTRO	0.1228	0.0594304	0.0388018
EUR	Phe_747_1	QTL_PLT	-0.0361887	0.0457872	0.429313
EUR	Phe_747_1	QTL_RBC	0.0396173	0.0597358	0.507196
EUR	Phe_747_1	QTL_RDW	0.153315	0.0605825	0.011384
EUR	Phe_747_1	QTL_SBP	0.31486	0.0665424	2.22618e-06
EUR	Phe_747_1	QTL_TC	-0.0613581	0.0681486	0.367929
EUR	Phe_747_1	QTL_TG	0.0814872	0.0698282	0.243224
EUR	Phe_747_1	QTL_WBC	0.188934	0.0706474	0.0074879
EUR	Phe_747_1	QTL_WEIGHT	0.207695	0.0502932	3.63273e-05
EUR	Phe_747	Phe_747_1	0.950939	0.232067	4.17281e-05
EUR	Phe_747	Phe_751	0.110769	0.226165	0.624296
EUR	Phe_747	Phe_751_2	0.14239	0.219371	0.516285
EUR	Phe_747	Phe_751_21	0.130199	0.2158	0.546289
EUR	Phe_747	Phe_755	0.345545	0.173734	0.0467087
EUR	Phe_747	Phe_755_1	0.309149	0.174557	0.0765531
EUR	Phe_747	Phe_757	0.0468939	0.210671	0.823852
EUR	Phe_747	Phe_760	0.295599	0.0652727	5.93555e-06
EUR	Phe_747	Phe_761	0.323824	0.0803865	5.6171e-05
EUR	Phe_747	Phe_764	0.229782	0.0835043	0.00592791
EUR	Phe_747	Phe_765	0.397412	0.103271	0.000118962
EUR	Phe_747	Phe_766	0.303735	0.137753	0.0274593
EUR	Phe_747	Phe_770	0.519066	0.116599	8.51855e-06
EUR	Phe_747	Phe_771_1	0.419795	0.134378	0.00178416
EUR	Phe_747	Phe_773	0.317766	0.0784021	5.05583e-05
EUR	Phe_747	Phe_781	0.438575	0.224697	0.0509555
EUR	Phe_747	Phe_782_3	0.50995	0.0706133	5.13334e-13
EUR	Phe_747	Phe_783	0.295688	0.140612	0.0354775
EUR	Phe_747	Phe_785	0.361014	0.0731544	8.01662e-07
EUR	Phe_747	Phe_788	0.280644	0.0808263	0.000516242
EUR	Phe_747	Phe_789	0.450116	0.0833342	6.61456e-08
EUR	Phe_747	Phe_790_6	0.571737	0.145494	8.50731e-05
EUR	Phe_747	Phe_791	0.524599	0.237579	0.0272371
EUR	Phe_747	Phe_798	0.55268	0.0967062	1.09677e-08
EUR	Phe_747	Phe_798_1	0.701387	0.205911	0.000658591
EUR	Phe_747	Phe_800	0.157104	0.110554	0.155297
EUR	Phe_747	Phe_800_1	0.0629274	0.151884	0.678647
EUR	Phe_747	Phe_800_2	0.0335828	0.137739	0.807374
EUR	Phe_747	Phe_800_3	0.0854491	0.154489	0.58019
EUR	Phe_747	Phe_800_4	0.106868	0.214565	0.618436
EUR	Phe_747	Phe_801	0.312885	0.122241	0.01048
EUR	Phe_747	Phe_801_1	0.235442	0.218875	0.282066
EUR	Phe_747	Phe_803	0.135801	0.103418	0.189142
EUR	Phe_747	Phe_803_1	0.322128	0.170062	0.0582003
EUR	Phe_747	Phe_803_2	0.0699765	0.0877588	0.425234
EUR	Phe_747	Phe_803_3	0.0236262	0.152701	0.87704
EUR	Phe_747	Phe_804	0.183854	0.107924	0.0884652
EUR	Phe_747	Phe_805	0.380666	0.173584	0.0283092
EUR	Phe_747	Phe_807	0.142392	0.139649	0.307899
EUR	Phe_747	Phe_809	0.139543	0.216681	0.519576
EUR	Phe_747	Phe_817	0.102487	0.221429	0.643476
EUR	Phe_747	Phe_819	0.370426	0.176446	0.0357838
EUR	Phe_747	Phe_830	0.208139	0.146365	0.155011
EUR	Phe_747	Phe_835	0.133238	0.0933708	0.153586
EUR	Phe_747	Phe_840	0.188108	0.0975207	0.0537434
EUR	Phe_747	Phe_851	0.551465	0.163328	0.000734355
EUR	Phe_747	Phe_854	0.69584	0.203069	0.000611161
EUR	Phe_747	Phe_858	0.242705	0.107878	0.024461
EUR	Phe_747	Phe_859	0.310481	0.188366	0.0992943
EUR	Phe_747	Phe_870	0.802204	0.177648	6.31079e-06
EUR	Phe_747	Phe_870_3	0.0711622	0.199037	0.720694
EUR	Phe_747	Phe_871	0.446777	0.108918	4.09639e-05
EUR	Phe_747	Phe_871_3	0.518052	0.167458	0.00197728
EUR	Phe_747	Phe_871_4	0.295072	0.173771	0.0894977
EUR	Phe_747	Phe_872	0.361957	0.176955	0.0408079
EUR	Phe_747	Phe_874	0.362552	0.221363	0.10146
EUR	Phe_747	Phe_915	0.357579	0.157491	0.0231791
EUR	Phe_747	Phe_916	0.448655	0.110975	5.28042e-05
EUR	Phe_747	Phe_938	-0.206355	0.129986	0.112395
EUR	Phe_747	Phe_938_2	-0.264729	0.137189	0.0536489
EUR	Phe_747	Phe_939	0.235115	0.0927576	0.0112536
EUR	Phe_747	Phe_946	-0.315416	0.215931	0.144091
EUR	Phe_747	Phe_947	0.141981	0.120195	0.237502
EUR	Phe_747	Phe_949	0.102406	0.157468	0.515481
EUR	Phe_747	Phe_952	0.308457	0.240668	0.199959
EUR	Phe_747	Phe_960	0.452264	0.115962	9.61442e-05
EUR	Phe_747	Phe_960_2	0.557188	0.122421	5.32827e-06
EUR	Phe_747	Phe_965	0.545638	0.162692	0.000797089
EUR	Phe_747	Phe_969	0.156399	0.167068	0.349201
EUR	Phe_747	Phe_979	0.501802	0.154707	0.00118045
EUR	Phe_747	Phe_990	0.154257	0.177229	0.384091
EUR	Phe_747	QTL_ALB	-0.196148	0.0556294	0.000421918
EUR	Phe_747	QTL_ALT	0.170861	0.0533682	0.00136687
EUR	Phe_747	QTL_AST	0.126973	0.0543473	0.0194745
EUR	Phe_747	QTL_BASO	0.11081	0.0849779	0.192236
EUR	Phe_747	QTL_BMI	0.253166	0.0444264	1.2084e-08
EUR	Phe_747	QTL_BUN	0.143712	0.0486676	0.00314774
EUR	Phe_747	QTL_CALCIUM	0.0639964	0.0517016	0.215789
EUR	Phe_747	QTL_CRE	0.0200291	0.0542398	0.711926
EUR	Phe_747	QTL_CRP	0.262009	0.0588163	8.40076e-06
EUR	Phe_747	QTL_DBP	0.190406	0.0604535	0.00163484
EUR	Phe_747	QTL_EGFR	-0.0248392	0.0535285	0.642621
EUR	Phe_747	QTL_EOSINO	0.0796286	0.0686547	0.246113
EUR	Phe_747	QTL_GLU	0.249218	0.0562516	9.40545e-06
EUR	Phe_747	QTL_HB	0.00205126	0.0664129	0.97536
EUR	Phe_747	QTL_HBA1C	0.200339	0.0527264	0.000144934
EUR	Phe_747	QTL_HDLC	-0.117935	0.053345	0.0270499
EUR	Phe_747	QTL_HEIGHT	-0.00274704	0.0425621	0.948539
EUR	Phe_747	QTL_HT	0.000650946	0.0628918	0.991742
EUR	Phe_747	QTL_LDLC	0.0166192	0.0669358	0.803913
EUR	Phe_747	QTL_LYMPH	0.171848	0.0719462	0.0169142
EUR	Phe_747	QTL_MCH	-0.0456674	0.0491449	0.352764
EUR	Phe_747	QTL_MCHC	-0.0346793	0.0535952	0.517593
EUR	Phe_747	QTL_MCV	-0.0479626	0.0485286	0.322988
EUR	Phe_747	QTL_MONO	0.147998	0.0571187	0.00956832
EUR	Phe_747	QTL_MPV	0.0349327	0.044489	0.432336
EUR	Phe_747	QTL_NEUTRO	0.168662	0.0553972	0.00232988
EUR	Phe_747	QTL_PLT	-0.00919963	0.0440818	0.834687
EUR	Phe_747	QTL_RBC	0.031242	0.0546099	0.567258
EUR	Phe_747	QTL_RDW	0.177049	0.0480435	0.000228535
EUR	Phe_747	QTL_SBP	0.311731	0.0564985	3.43833e-08
EUR	Phe_747	QTL_TC	-0.0736173	0.0664431	0.267873
EUR	Phe_747	QTL_TG	0.132855	0.0556968	0.0170639
EUR	Phe_747	QTL_WBC	0.205019	0.0616888	0.000889152
EUR	Phe_747	QTL_WEIGHT	0.221184	0.0475349	3.27012e-06
EUR	Phe_751_2	Phe_751_21	1.19331	0.337803	0.00041157
EUR	Phe_751_2	Phe_755	0.0916534	0.180369	0.611353
EUR	Phe_751_2	Phe_755_1	0.00906316	0.187734	0.961496
EUR	Phe_751_2	Phe_757	0.431244	0.250481	0.0851311
EUR	Phe_751_2	Phe_760	0.474347	0.0781199	1.26295e-09
EUR	Phe_751_2	Phe_761	0.326619	0.0816783	6.36516e-05
EUR	Phe_751_2	Phe_764	0.33743	0.0980057	0.000575382
EUR	Phe_751_2	Phe_765	0.283771	0.101826	0.00532269
EUR	Phe_751_2	Phe_766	0.487264	0.173749	0.00504076
EUR	Phe_751_2	Phe_770	0.275496	0.12614	0.0289583
EUR	Phe_751_2	Phe_771_1	0.35328	0.163415	0.0306288
EUR	Phe_751_2	Phe_773	0.39512	0.0857209	4.03866e-06
EUR	Phe_751_2	Phe_781	0.137768	0.236493	0.560199
EUR	Phe_751_2	Phe_782_3	0.171621	0.0799141	0.0317476
EUR	Phe_751_2	Phe_783	0.456272	0.182445	0.0123885
EUR	Phe_751_2	Phe_785	0.504059	0.0817676	7.06908e-10
EUR	Phe_751_2	Phe_788	0.329618	0.0971345	0.000690276
EUR	Phe_751_2	Phe_789	0.511828	0.104805	1.0416e-06
EUR	Phe_751_2	Phe_790_6	0.429671	0.162526	0.00820048
EUR	Phe_751_2	Phe_791	0.402241	0.26257	0.125537
EUR	Phe_751_2	Phe_798	0.390205	0.119814	0.00112692
EUR	Phe_751_2	Phe_798_1	0.0446116	0.267952	0.867771
EUR	Phe_751_2	Phe_800	0.242418	0.138541	0.0801535
EUR	Phe_751_2	Phe_800_1	0.364311	0.193928	0.0603009
EUR	Phe_751_2	Phe_800_2	0.400834	0.151373	0.0080974
EUR	Phe_751_2	Phe_800_3	-0.0904698	0.194848	0.642425
EUR	Phe_751_2	Phe_800_4	0.0550806	0.236393	0.815758
EUR	Phe_751_2	Phe_801	0.200868	0.140418	0.152573
EUR	Phe_751_2	Phe_801_1	0.146858	0.283553	0.604514
EUR	Phe_751_2	Phe_803	0.153491	0.129936	0.237493
EUR	Phe_751_2	Phe_803_1	0.363027	0.199413	0.0686865
EUR	Phe_751_2	Phe_803_2	0.168311	0.113377	0.137671
EUR	Phe_751_2	Phe_803_3	0.32107	0.185951	0.0842331
EUR	Phe_751_2	Phe_804	0.374336	0.137306	0.00640502
EUR	Phe_751_2	Phe_805	0.310562	0.201573	0.123393
EUR	Phe_751_2	Phe_807	0.161859	0.162232	0.318425
EUR	Phe_751_2	Phe_809	0.552488	0.230811	0.0166805
EUR	Phe_751_2	Phe_817	-0.470676	0.226011	0.037293
EUR	Phe_751_2	Phe_819	0.132881	0.192069	0.489038
EUR	Phe_751_2	Phe_830	0.237803	0.153623	0.121631
EUR	Phe_751_2	Phe_835	0.173565	0.145166	0.23184
EUR	Phe_751_2	Phe_840	0.276326	0.116065	0.0172758
EUR	Phe_751_2	Phe_851	0.559301	0.191157	0.00343495
EUR	Phe_751_2	Phe_854	0.368464	0.231873	0.112043
EUR	Phe_751_2	Phe_858	0.151067	0.139221	0.277884
EUR	Phe_751_2	Phe_859	0.260369	0.226209	0.249728
EUR	Phe_751_2	Phe_870	0.229586	0.194233	0.237201
EUR	Phe_751_2	Phe_870_3	-0.0097224	0.238715	0.967513
EUR	Phe_751_2	Phe_871	0.177835	0.134449	0.185937
EUR	Phe_751_2	Phe_871_3	0.298565	0.197867	0.13132
EUR	Phe_751_2	Phe_871_4	0.36736	0.202796	0.0700667
EUR	Phe_751_2	Phe_872	0.16779	0.225768	0.457364
EUR	Phe_751_2	Phe_874	0.250864	0.283814	0.376748
EUR	Phe_751_2	Phe_915	0.151856	0.216112	0.48226
EUR	Phe_751_2	Phe_916	0.375073	0.14202	0.00826652
EUR	Phe_751_2	Phe_938	0.0447707	0.159178	0.77851
EUR	Phe_751_2	Phe_938_2	0.151732	0.149405	0.309831
EUR	Phe_751_2	Phe_939	0.40917	0.126118	0.00117727
EUR	Phe_751_2	Phe_946	0.33234	0.289493	0.250966
EUR	Phe_751_2	Phe_947	0.566691	0.159283	0.000374027
EUR	Phe_751_2	Phe_949	0.695338	0.19849	0.000459801
EUR	Phe_751_2	Phe_952	-0.240147	0.316781	0.448401
EUR	Phe_751_2	Phe_960	0.403643	0.128864	0.00173434
EUR	Phe_751_2	Phe_960_2	0.393436	0.134481	0.00343808
EUR	Phe_751_2	Phe_965	0.722647	0.197656	0.000256105
EUR	Phe_751_2	Phe_969	0.23515	0.213429	0.27056
EUR	Phe_751_2	Phe_979	0.566992	0.202486	0.00510792
EUR	Phe_751_2	Phe_990	-0.0442988	0.206201	0.829897
EUR	Phe_751_2	QTL_ALB	-0.0423223	0.0656399	0.51908
EUR	Phe_751_2	QTL_ALT	0.132285	0.0632207	0.0364001
EUR	Phe_751_2	QTL_AST	0.0816986	0.0683254	0.231803
EUR	Phe_751_2	QTL_BASO	-0.0588267	0.101117	0.560721
EUR	Phe_751_2	QTL_BMI	0.185436	0.057818	0.0013402
EUR	Phe_751_2	QTL_BUN	0.0909989	0.0628259	0.147497
EUR	Phe_751_2	QTL_CALCIUM	0.038967	0.0753633	0.605118
EUR	Phe_751_2	QTL_CRE	-0.0953178	0.0694017	0.169622
EUR	Phe_751_2	QTL_CRP	0.243762	0.0710841	0.000605359
EUR	Phe_751_2	QTL_DBP	0.270567	0.0638208	2.2404e-05
EUR	Phe_751_2	QTL_EGFR	0.101634	0.0690987	0.141332
EUR	Phe_751_2	QTL_EOSINO	0.150619	0.0903404	0.0954662
EUR	Phe_751_2	QTL_GLU	0.116094	0.0674513	0.0852229
EUR	Phe_751_2	QTL_HB	0.0880316	0.06267	0.160115
EUR	Phe_751_2	QTL_HBA1C	0.0903219	0.0648221	0.163504
EUR	Phe_751_2	QTL_HDLC	-0.198	0.0586273	0.000732105
EUR	Phe_751_2	QTL_HEIGHT	-0.0220529	0.0578151	0.702878
EUR	Phe_751_2	QTL_HT	0.111793	0.0595415	0.0604413
EUR	Phe_751_2	QTL_LDLC	-0.0140108	0.0712072	0.844015
EUR	Phe_751_2	QTL_LYMPH	0.106671	0.0743378	0.151302
EUR	Phe_751_2	QTL_MCH	0.0365683	0.0590624	0.53582
EUR	Phe_751_2	QTL_MCHC	-0.103377	0.0585479	0.0774493
EUR	Phe_751_2	QTL_MCV	0.0614323	0.0574243	0.284712
EUR	Phe_751_2	QTL_MONO	0.10734	0.0752546	0.153763
EUR	Phe_751_2	QTL_MPV	0.00400894	0.0670431	0.952318
EUR	Phe_751_2	QTL_NEUTRO	0.0979498	0.0648447	0.130908
EUR	Phe_751_2	QTL_PLT	0.043477	0.0588502	0.460044
EUR	Phe_751_2	QTL_RBC	0.0396506	0.0568617	0.485605
EUR	Phe_751_2	QTL_RDW	0.117405	0.0631811	0.0631374
EUR	Phe_751_2	QTL_SBP	0.121209	0.0594731	0.0415444
EUR	Phe_751_2	QTL_TC	-0.0890841	0.0675231	0.187064
EUR	Phe_751_2	QTL_TG	0.0806859	0.0730864	0.269602
EUR	Phe_751_2	QTL_WBC	0.135886	0.07073	0.0547071
EUR	Phe_751_2	QTL_WEIGHT	0.152199	0.0568305	0.00740366
EUR	Phe_751_21	Phe_755	-0.100885	0.174501	0.563171
EUR	Phe_751_21	Phe_755_1	-0.187148	0.18045	0.299681
EUR	Phe_751_21	Phe_757	0.274672	0.240199	0.252824
EUR	Phe_751_21	Phe_760	0.342016	0.0778286	1.11041e-05
EUR	Phe_751_21	Phe_761	0.221157	0.0829464	0.00766995
EUR	Phe_751_21	Phe_764	0.223483	0.0977985	0.022305
EUR	Phe_751_21	Phe_765	0.204419	0.110689	0.0647783
EUR	Phe_751_21	Phe_766	0.238955	0.17279	0.16669
EUR	Phe_751_21	Phe_770	0.194214	0.132505	0.142727
EUR	Phe_751_21	Phe_771_1	0.233814	0.151287	0.122227
EUR	Phe_751_21	Phe_773	0.278453	0.0823485	0.000721167
EUR	Phe_751_21	Phe_781	-0.0379193	0.238196	0.873516
EUR	Phe_751_21	Phe_782_3	0.125588	0.0785723	0.10996
EUR	Phe_751_21	Phe_783	0.348524	0.166224	0.0360186
EUR	Phe_751_21	Phe_785	0.389713	0.0828772	2.57253e-06
EUR	Phe_751_21	Phe_788	0.232605	0.101669	0.0221459
EUR	Phe_751_21	Phe_789	0.432636	0.105501	4.1176e-05
EUR	Phe_751_21	Phe_790_6	0.336926	0.159643	0.0348155
EUR	Phe_751_21	Phe_791	0.140247	0.255127	0.582517
EUR	Phe_751_21	Phe_798	0.21558	0.114709	0.0601947
EUR	Phe_751_21	Phe_798_1	0.156849	0.271474	0.563422
EUR	Phe_751_21	Phe_800	0.252226	0.128353	0.0494037
EUR	Phe_751_21	Phe_800_1	0.358175	0.182314	0.04946
EUR	Phe_751_21	Phe_800_2	0.274593	0.151621	0.0701331
EUR	Phe_751_21	Phe_800_3	0.0309751	0.180868	0.864021
EUR	Phe_751_21	Phe_800_4	0.247141	0.227564	0.277466
EUR	Phe_751_21	Phe_801	0.125189	0.140452	0.372753
EUR	Phe_751_21	Phe_801_1	0.267221	0.266314	0.315666
EUR	Phe_751_21	Phe_803	0.182718	0.125308	0.144797
EUR	Phe_751_21	Phe_803_1	0.188324	0.195961	0.336539
EUR	Phe_751_21	Phe_803_2	0.154708	0.108305	0.153164
EUR	Phe_751_21	Phe_803_3	0.215899	0.185944	0.245603
EUR	Phe_751_21	Phe_804	0.368747	0.137584	0.00735861
EUR	Phe_751_21	Phe_805	0.324455	0.191237	0.0897704
EUR	Phe_751_21	Phe_807	0.144391	0.158159	0.361269
EUR	Phe_751_21	Phe_809	0.512689	0.22386	0.0220085
EUR	Phe_751_21	Phe_817	-0.683775	0.238653	0.00416828
EUR	Phe_751_21	Phe_819	0.0213743	0.180846	0.905917
EUR	Phe_751_21	Phe_830	0.175925	0.159581	0.27028
EUR	Phe_751_21	Phe_835	0.11669	0.13154	0.375024
EUR	Phe_751_21	Phe_840	0.200096	0.111945	0.0738631
EUR	Phe_751_21	Phe_851	0.278249	0.189457	0.141923
EUR	Phe_751_21	Phe_854	0.0262292	0.218088	0.90427
EUR	Phe_751_21	Phe_858	0.110608	0.132705	0.404571
EUR	Phe_751_21	Phe_859	0.158112	0.223261	0.478825
EUR	Phe_751_21	Phe_870	0.123872	0.184301	0.50151
EUR	Phe_751_21	Phe_870_3	0.145903	0.218128	0.503568
EUR	Phe_751_21	Phe_871	0.0439785	0.123935	0.722702
EUR	Phe_751_21	Phe_871_3	-0.0314404	0.185505	0.865415
EUR	Phe_751_21	Phe_871_4	0.132797	0.182609	0.467092
EUR	Phe_751_21	Phe_872	0.0429434	0.201047	0.83086
EUR	Phe_751_21	Phe_874	0.275946	0.264351	0.296549
EUR	Phe_751_21	Phe_915	0.0068071	0.202352	0.973164
EUR	Phe_751_21	Phe_916	0.232768	0.136042	0.0870812
EUR	Phe_751_21	Phe_938	0.0123778	0.150807	0.934585
EUR	Phe_751_21	Phe_938_2	0.0756385	0.139628	0.588016
EUR	Phe_751_21	Phe_939	0.37788	0.127489	0.00303655
EUR	Phe_751_21	Phe_946	0.100965	0.267321	0.705659
EUR	Phe_751_21	Phe_947	0.461597	0.157665	0.00341466
EUR	Phe_751_21	Phe_949	0.586071	0.182787	0.00134454
EUR	Phe_751_21	Phe_952	-0.194545	0.291541	0.504582
EUR	Phe_751_21	Phe_960	0.211643	0.119832	0.0773689
EUR	Phe_751_21	Phe_960_2	0.22204	0.126383	0.0789377
EUR	Phe_751_21	Phe_965	0.39283	0.191169	0.0398906
EUR	Phe_751_21	Phe_969	0.265255	0.215522	0.218414
EUR	Phe_751_21	Phe_979	0.65115	0.187511	0.000515448
EUR	Phe_751_21	Phe_990	-0.161108	0.206397	0.435055
EUR	Phe_751_21	QTL_ALB	0.0170835	0.0659733	0.795678
EUR	Phe_751_21	QTL_ALT	0.101423	0.0605396	0.0938726
EUR	Phe_751_21	QTL_AST	0.0847569	0.0617457	0.169853
EUR	Phe_751_21	QTL_BASO	-0.0320201	0.100601	0.750266
EUR	Phe_751_21	QTL_BMI	0.146252	0.0597951	0.0144498
EUR	Phe_751_21	QTL_BUN	0.0300425	0.0624277	0.630349
EUR	Phe_751_21	QTL_CALCIUM	0.0483194	0.0750321	0.519587
EUR	Phe_751_21	QTL_CRE	-0.131466	0.067924	0.052931
EUR	Phe_751_21	QTL_CRP	0.176635	0.0670528	0.0084318
EUR	Phe_751_21	QTL_DBP	0.281757	0.0602307	2.89743e-06
EUR	Phe_751_21	QTL_EGFR	0.137177	0.0687418	0.0459844
EUR	Phe_751_21	QTL_EOSINO	0.144741	0.0784602	0.065072
EUR	Phe_751_21	QTL_GLU	0.0739383	0.0638591	0.246931
EUR	Phe_751_21	QTL_HB	0.0437324	0.0615076	0.477079
EUR	Phe_751_21	QTL_HBA1C	0.069414	0.0670566	0.300597
EUR	Phe_751_21	QTL_HDLC	-0.0828376	0.0550973	0.132716
EUR	Phe_751_21	QTL_HEIGHT	-0.0233242	0.0525003	0.656849
EUR	Phe_751_21	QTL_HT	0.0623974	0.0609592	0.306027
EUR	Phe_751_21	QTL_LDLC	-0.0265598	0.0662232	0.688373
EUR	Phe_751_21	QTL_LYMPH	0.110509	0.0732522	0.131398
EUR	Phe_751_21	QTL_MCH	0.0139368	0.0494259	0.777963
EUR	Phe_751_21	QTL_MCHC	-0.0990729	0.0549383	0.0713332
EUR	Phe_751_21	QTL_MCV	0.0379413	0.049399	0.442453
EUR	Phe_751_21	QTL_MONO	0.145477	0.0684861	0.0336546
EUR	Phe_751_21	QTL_MPV	-0.0120585	0.0614592	0.844451
EUR	Phe_751_21	QTL_NEUTRO	0.0898108	0.063325	0.156117
EUR	Phe_751_21	QTL_PLT	0.0817629	0.0529621	0.122637
EUR	Phe_751_21	QTL_RBC	0.0200061	0.0538548	0.710278
EUR	Phe_751_21	QTL_RDW	0.110771	0.0609482	0.0691463
EUR	Phe_751_21	QTL_SBP	0.131415	0.052313	0.0120018
EUR	Phe_751_21	QTL_TC	-0.0753702	0.0641447	0.239993
EUR	Phe_751_21	QTL_TG	-0.0198157	0.0646589	0.75925
EUR	Phe_751_21	QTL_WBC	0.12764	0.0673718	0.0581503
EUR	Phe_751_21	QTL_WEIGHT	0.118104	0.0579951	0.0417054
EUR	Phe_751	Phe_751_2	1.05864	0.388786	0.00647043
EUR	Phe_751	Phe_751_21	1.17574	0.343021	0.000608914
EUR	Phe_751	Phe_755	0.135745	0.190581	0.476299
EUR	Phe_751	Phe_755_1	0.00100465	0.197745	0.995946
EUR	Phe_751	Phe_757	0.474891	0.267434	0.0757773
EUR	Phe_751	Phe_760	0.541323	0.0844598	1.46245e-10
EUR	Phe_751	Phe_761	0.441661	0.0914848	1.3812e-06
EUR	Phe_751	Phe_764	0.407198	0.105629	0.000115733
EUR	Phe_751	Phe_765	0.318034	0.115718	0.00598974
EUR	Phe_751	Phe_766	0.574712	0.179986	0.00140757
EUR	Phe_751	Phe_770	0.495019	0.135664	0.000263413
EUR	Phe_751	Phe_771_1	0.511697	0.174135	0.00329796
EUR	Phe_751	Phe_773	0.504111	0.091385	3.46128e-08
EUR	Phe_751	Phe_781	0.201983	0.26298	0.442455
EUR	Phe_751	Phe_782_3	0.245359	0.0900803	0.00645387
EUR	Phe_751	Phe_783	0.525937	0.180461	0.00356363
EUR	Phe_751	Phe_785	0.662451	0.0905899	2.61959e-13
EUR	Phe_751	Phe_788	0.374098	0.0997638	0.000176952
EUR	Phe_751	Phe_789	0.653878	0.115868	1.66814e-08
EUR	Phe_751	Phe_790_6	0.433178	0.178011	0.0149564
EUR	Phe_751	Phe_791	0.391071	0.272654	0.151484
EUR	Phe_751	Phe_798	0.517307	0.140481	0.000231045
EUR	Phe_751	Phe_798_1	0.0794202	0.281292	0.777682
EUR	Phe_751	Phe_800	0.368065	0.143889	0.0105285
EUR	Phe_751	Phe_800_1	0.463558	0.200615	0.0208505
EUR	Phe_751	Phe_800_2	0.469029	0.164284	0.00430375
EUR	Phe_751	Phe_800_3	-0.0765675	0.214174	0.720717
EUR	Phe_751	Phe_800_4	0.120185	0.252849	0.634556
EUR	Phe_751	Phe_801	0.24665	0.149774	0.099597
EUR	Phe_751	Phe_801_1	0.240076	0.305379	0.431775
EUR	Phe_751	Phe_803	0.326713	0.134998	0.0155149
EUR	Phe_751	Phe_803_1	0.45382	0.210404	0.0310139
EUR	Phe_751	Phe_803_2	0.265469	0.116521	0.0227093
EUR	Phe_751	Phe_803_3	0.357927	0.191248	0.0612707
EUR	Phe_751	Phe_804	0.42492	0.132264	0.0013151
EUR	Phe_751	Phe_805	0.346115	0.213611	0.105167
EUR	Phe_751	Phe_807	0.253044	0.178624	0.156592
EUR	Phe_751	Phe_809	0.621882	0.238034	0.00898635
EUR	Phe_751	Phe_817	-0.410175	0.264475	0.120925
EUR	Phe_751	Phe_819	0.177023	0.206438	0.391162
EUR	Phe_751	Phe_830	0.242743	0.165823	0.143229
EUR	Phe_751	Phe_835	0.163841	0.152624	0.28305
EUR	Phe_751	Phe_840	0.353365	0.127616	0.00562344
EUR	Phe_751	Phe_851	0.616359	0.198962	0.00194913
EUR	Phe_751	Phe_854	0.209096	0.23472	0.37302
EUR	Phe_751	Phe_858	0.191468	0.148408	0.197
EUR	Phe_751	Phe_859	0.370266	0.232797	0.11172
EUR	Phe_751	Phe_870	0.190556	0.203988	0.350225
EUR	Phe_751	Phe_870_3	-0.0976629	0.257154	0.704107
EUR	Phe_751	Phe_871	0.234164	0.143928	0.103746
EUR	Phe_751	Phe_871_3	0.274777	0.203914	0.177815
EUR	Phe_751	Phe_871_4	0.376351	0.216838	0.0826283
EUR	Phe_751	Phe_872	0.231845	0.22386	0.300355
EUR	Phe_751	Phe_874	0.172158	0.289339	0.55184
EUR	Phe_751	Phe_915	0.195117	0.206822	0.345474
EUR	Phe_751	Phe_916	0.412228	0.149039	0.00567661
EUR	Phe_751	Phe_938	0.0758982	0.170159	0.655566
EUR	Phe_751	Phe_938_2	0.167929	0.161865	0.29952
EUR	Phe_751	Phe_939	0.511069	0.126801	5.56655e-05
EUR	Phe_751	Phe_946	0.140506	0.284955	0.621956
EUR	Phe_751	Phe_947	0.717835	0.163903	1.18872e-05
EUR	Phe_751	Phe_949	0.743713	0.217037	0.000611042
EUR	Phe_751	Phe_952	-0.0812656	0.328042	0.804344
EUR	Phe_751	Phe_960	0.434015	0.137994	0.0016599
EUR	Phe_751	Phe_960_2	0.424098	0.146741	0.0038509
EUR	Phe_751	Phe_965	0.560573	0.204936	0.0062313
EUR	Phe_751	Phe_969	0.355676	0.226998	0.117145
EUR	Phe_751	Phe_979	0.726757	0.20967	0.000527869
EUR	Phe_751	Phe_990	0.0345264	0.215546	0.872738
EUR	Phe_751	QTL_ALB	-0.143669	0.0622697	0.0210432
EUR	Phe_751	QTL_ALT	0.0798458	0.0613992	0.193451
EUR	Phe_751	QTL_AST	0.0649601	0.0680783	0.339983
EUR	Phe_751	QTL_BASO	-0.139897	0.105722	0.18575
EUR	Phe_751	QTL_BMI	0.163301	0.058404	0.00517311
EUR	Phe_751	QTL_BUN	-0.000621086	0.0721007	0.993127
EUR	Phe_751	QTL_CALCIUM	0.0250752	0.0801548	0.754406
EUR	Phe_751	QTL_CRE	-0.130661	0.0659938	0.0477155
EUR	Phe_751	QTL_CRP	0.227791	0.0673707	0.000721794
EUR	Phe_751	QTL_DBP	0.265436	0.0623563	2.07404e-05
EUR	Phe_751	QTL_EGFR	0.140561	0.0662952	0.0339875
EUR	Phe_751	QTL_EOSINO	0.171946	0.0878529	0.0503238
EUR	Phe_751	QTL_GLU	0.125519	0.0742177	0.090793
EUR	Phe_751	QTL_HB	0.0863587	0.0626359	0.167975
EUR	Phe_751	QTL_HBA1C	0.0540559	0.0649092	0.404962
EUR	Phe_751	QTL_HDLC	-0.229485	0.0691957	0.000911654
EUR	Phe_751	QTL_HEIGHT	-0.0209882	0.0604601	0.728485
EUR	Phe_751	QTL_HT	0.100725	0.0604595	0.0957157
EUR	Phe_751	QTL_LDLC	-0.0352949	0.0778963	0.650476
EUR	Phe_751	QTL_LYMPH	0.0882052	0.0716515	0.218311
EUR	Phe_751	QTL_MCH	0.00460401	0.0601182	0.938955
EUR	Phe_751	QTL_MCHC	-0.0914084	0.0610925	0.134594
EUR	Phe_751	QTL_MCV	0.0206846	0.058488	0.723597
EUR	Phe_751	QTL_MONO	0.113166	0.0746356	0.129459
EUR	Phe_751	QTL_MPV	0.00346808	0.06976	0.96035
EUR	Phe_751	QTL_NEUTRO	0.103315	0.062234	0.0968923
EUR	Phe_751	QTL_PLT	0.0502554	0.063617	0.429546
EUR	Phe_751	QTL_RBC	0.0631659	0.0577856	0.274347
EUR	Phe_751	QTL_RDW	0.0889401	0.0593482	0.133973
EUR	Phe_751	QTL_SBP	0.119871	0.0638251	0.0603654
EUR	Phe_751	QTL_TC	-0.130288	0.0758069	0.0856723
EUR	Phe_751	QTL_TG	0.0743191	0.0688031	0.280067
EUR	Phe_751	QTL_WBC	0.148324	0.0655813	0.023717
EUR	Phe_751	QTL_WEIGHT	0.13202	0.0584428	0.0238861
EUR	Phe_755_1	Phe_757	0.503787	0.18972	0.00792083
EUR	Phe_755_1	Phe_760	0.199874	0.0652161	0.00217818
EUR	Phe_755_1	Phe_761	0.244546	0.0739986	0.000950653
EUR	Phe_755_1	Phe_764	0.174383	0.0795352	0.0283412
EUR	Phe_755_1	Phe_765	0.0442561	0.094767	0.6405
EUR	Phe_755_1	Phe_766	0.191956	0.128393	0.134897
EUR	Phe_755_1	Phe_770	0.313567	0.0964216	0.0011458
EUR	Phe_755_1	Phe_771_1	0.429194	0.115416	0.000200283
EUR	Phe_755_1	Phe_773	0.4719	0.0697163	1.29809e-11
EUR	Phe_755_1	Phe_781	0.542296	0.222529	0.0148111
EUR	Phe_755_1	Phe_782_3	0.39354	0.0682867	8.26016e-09
EUR	Phe_755_1	Phe_783	0.126273	0.124643	0.31102
EUR	Phe_755_1	Phe_785	0.149978	0.0675508	0.0264039
EUR	Phe_755_1	Phe_788	0.156807	0.0807521	0.0521568
EUR	Phe_755_1	Phe_789	0.150041	0.08531	0.078616
EUR	Phe_755_1	Phe_790_6	0.161142	0.119245	0.176584
EUR	Phe_755_1	Phe_791	-0.00330475	0.218097	0.98791
EUR	Phe_755_1	Phe_798	0.363578	0.0935691	0.000102054
EUR	Phe_755_1	Phe_798_1	0.336373	0.205356	0.101422
EUR	Phe_755_1	Phe_800	0.0614596	0.0972373	0.527349
EUR	Phe_755_1	Phe_800_1	0.0236026	0.143663	0.869502
EUR	Phe_755_1	Phe_800_2	0.282146	0.120112	0.0188222
EUR	Phe_755_1	Phe_800_3	0.181543	0.137682	0.187316
EUR	Phe_755_1	Phe_800_4	-0.275005	0.193608	0.155485
EUR	Phe_755_1	Phe_801	0.3091	0.103985	0.00295335
EUR	Phe_755_1	Phe_801_1	0.216016	0.207001	0.296694
EUR	Phe_755_1	Phe_803	0.0912971	0.0847815	0.281547
EUR	Phe_755_1	Phe_803_1	-0.0229866	0.142681	0.872011
EUR	Phe_755_1	Phe_803_2	0.036956	0.0736611	0.615876
EUR	Phe_755_1	Phe_803_3	0.133735	0.133435	0.316226
EUR	Phe_755_1	Phe_804	0.20466	0.0984297	0.0375948
EUR	Phe_755_1	Phe_805	0.0121283	0.157264	0.938527
EUR	Phe_755_1	Phe_807	0.0113939	0.133459	0.931964
EUR	Phe_755_1	Phe_809	0.337067	0.186074	0.0700682
EUR	Phe_755_1	Phe_817	0.365274	0.202744	0.0715996
EUR	Phe_755_1	Phe_819	0.479565	0.160062	0.00273449
EUR	Phe_755_1	Phe_830	0.619056	0.120368	2.7035e-07
EUR	Phe_755_1	Phe_835	0.362908	0.0916553	7.51106e-05
EUR	Phe_755_1	Phe_840	0.472361	0.0937715	4.72e-07
EUR	Phe_755_1	Phe_851	0.360889	0.152969	0.0183129
EUR	Phe_755_1	Phe_854	0.341905	0.165094	0.038362
EUR	Phe_755_1	Phe_858	0.439367	0.105386	3.05791e-05
EUR	Phe_755_1	Phe_859	0.238495	0.163854	0.145521
EUR	Phe_755_1	Phe_870	0.0278193	0.153186	0.855893
EUR	Phe_755_1	Phe_870_3	-0.210283	0.167754	0.210017
EUR	Phe_755_1	Phe_871	0.360582	0.0999286	0.000308094
EUR	Phe_755_1	Phe_871_3	0.340204	0.160627	0.0341766
EUR	Phe_755_1	Phe_871_4	0.502623	0.151321	0.000895109
EUR	Phe_755_1	Phe_872	0.276505	0.162613	0.0890584
EUR	Phe_755_1	Phe_874	0.13664	0.210335	0.51593
EUR	Phe_755_1	Phe_915	0.291194	0.139872	0.0373544
EUR	Phe_755_1	Phe_916	0.316195	0.112607	0.00498585
EUR	Phe_755_1	Phe_938	0.0384714	0.1186	0.745651
EUR	Phe_755_1	Phe_938_2	0.0241391	0.122157	0.843352
EUR	Phe_755_1	Phe_939	0.328611	0.0826629	7.02863e-05
EUR	Phe_755_1	Phe_946	0.19861	0.195138	0.308777
EUR	Phe_755_1	Phe_947	0.259628	0.123973	0.0362392
EUR	Phe_755_1	Phe_949	0.376318	0.15875	0.0177633
EUR	Phe_755_1	Phe_952	-0.37894	0.211216	0.0727996
EUR	Phe_755_1	Phe_960	0.146908	0.106157	0.166396
EUR	Phe_755_1	Phe_960_2	0.127547	0.108735	0.240793
EUR	Phe_755_1	Phe_965	0.303673	0.150268	0.0432932
EUR	Phe_755_1	Phe_969	0.230088	0.160895	0.152702
EUR	Phe_755_1	Phe_979	0.0875795	0.139758	0.530887
EUR	Phe_755_1	Phe_990	0.0615865	0.173266	0.722256
EUR	Phe_755_1	QTL_ALB	-0.0382946	0.0544531	0.481895
EUR	Phe_755_1	QTL_ALT	0.0631989	0.0552022	0.252266
EUR	Phe_755_1	QTL_AST	0.0675227	0.0562716	0.230162
EUR	Phe_755_1	QTL_BASO	0.0313309	0.0753251	0.677452
EUR	Phe_755_1	QTL_BMI	0.194306	0.0465974	3.04766e-05
EUR	Phe_755_1	QTL_BUN	0.0609209	0.0473131	0.197881
EUR	Phe_755_1	QTL_CALCIUM	-0.0995059	0.058188	0.0872516
EUR	Phe_755_1	QTL_CRE	-0.0316001	0.0531259	0.551968
EUR	Phe_755_1	QTL_CRP	0.0457881	0.059836	0.444136
EUR	Phe_755_1	QTL_DBP	-0.0522963	0.0510505	0.305645
EUR	Phe_755_1	QTL_EGFR	0.0412919	0.0533369	0.438829
EUR	Phe_755_1	QTL_EOSINO	0.00831378	0.049416	0.866394
EUR	Phe_755_1	QTL_GLU	0.0510348	0.0471702	0.279284
EUR	Phe_755_1	QTL_HB	-0.0585863	0.050551	0.246474
EUR	Phe_755_1	QTL_HBA1C	0.101882	0.0481048	0.0341823
EUR	Phe_755_1	QTL_HDLC	-0.0835234	0.0438801	0.0569821
EUR	Phe_755_1	QTL_HEIGHT	0.188891	0.0487332	0.00010618
EUR	Phe_755_1	QTL_HT	-0.0405489	0.0491848	0.409702
EUR	Phe_755_1	QTL_LDLC	-0.0831194	0.0507901	0.101729
EUR	Phe_755_1	QTL_LYMPH	-0.0552061	0.0551438	0.316764
EUR	Phe_755_1	QTL_MCH	-0.0567145	0.0449671	0.207221
EUR	Phe_755_1	QTL_MCHC	-0.0626284	0.0460474	0.173803
EUR	Phe_755_1	QTL_MCV	-0.0295063	0.0437377	0.499919
EUR	Phe_755_1	QTL_MONO	-0.0691085	0.0591668	0.242795
EUR	Phe_755_1	QTL_MPV	0.0171589	0.040759	0.673766
EUR	Phe_755_1	QTL_NEUTRO	-0.00577911	0.0480571	0.904281
EUR	Phe_755_1	QTL_PLT	-0.0519755	0.0446786	0.244699
EUR	Phe_755_1	QTL_RBC	-0.028015	0.0438167	0.522583
EUR	Phe_755_1	QTL_RDW	0.00906481	0.042004	0.829137
EUR	Phe_755_1	QTL_SBP	-0.0919204	0.0442838	0.0379206
EUR	Phe_755_1	QTL_TC	-0.10558	0.0501376	0.0352219
EUR	Phe_755_1	QTL_TG	0.0734815	0.0471382	0.119031
EUR	Phe_755_1	QTL_WBC	-0.0293938	0.0483388	0.543135
EUR	Phe_755_1	QTL_WEIGHT	0.267352	0.0492605	5.72127e-08
EUR	Phe_755	Phe_755_1	1.12269	0.199215	1.74483e-08
EUR	Phe_755	Phe_757	0.525479	0.196148	0.00738448
EUR	Phe_755	Phe_760	0.223292	0.0649187	0.00058267
EUR	Phe_755	Phe_761	0.279062	0.0741521	0.000167637
EUR	Phe_755	Phe_764	0.146929	0.0772503	0.057173
EUR	Phe_755	Phe_765	0.0226751	0.0947337	0.810829
EUR	Phe_755	Phe_766	0.134984	0.13008	0.299411
EUR	Phe_755	Phe_770	0.353948	0.0964566	0.000243023
EUR	Phe_755	Phe_771_1	0.493223	0.117917	2.87958e-05
EUR	Phe_755	Phe_773	0.502894	0.0687047	2.48629e-13
EUR	Phe_755	Phe_781	0.443437	0.222263	0.0460316
EUR	Phe_755	Phe_782_3	0.428391	0.0686969	4.49028e-10
EUR	Phe_755	Phe_783	0.158433	0.118585	0.18154
EUR	Phe_755	Phe_785	0.172787	0.0675894	0.0105754
EUR	Phe_755	Phe_788	0.177183	0.0793662	0.0255837
EUR	Phe_755	Phe_789	0.161253	0.0848629	0.0574118
EUR	Phe_755	Phe_790_6	0.181315	0.123663	0.142593
EUR	Phe_755	Phe_791	-0.0686502	0.224226	0.759479
EUR	Phe_755	Phe_798	0.385396	0.0921223	2.87025e-05
EUR	Phe_755	Phe_798_1	0.273785	0.208836	0.189856
EUR	Phe_755	Phe_800	0.126093	0.0966204	0.191882
EUR	Phe_755	Phe_800_1	0.0861482	0.141431	0.542445
EUR	Phe_755	Phe_800_2	0.288453	0.116879	0.0135885
EUR	Phe_755	Phe_800_3	0.297476	0.139813	0.033364
EUR	Phe_755	Phe_800_4	-0.205325	0.207479	0.32236
EUR	Phe_755	Phe_801	0.329438	0.107531	0.00218639
EUR	Phe_755	Phe_801_1	0.363865	0.200303	0.0692823
EUR	Phe_755	Phe_803	0.0942813	0.0832057	0.257168
EUR	Phe_755	Phe_803_1	0.00185608	0.147123	0.989934
EUR	Phe_755	Phe_803_2	0.0233909	0.0725347	0.74709
EUR	Phe_755	Phe_803_3	0.17841	0.131565	0.175081
EUR	Phe_755	Phe_804	0.195342	0.100298	0.0514602
EUR	Phe_755	Phe_805	0.0625948	0.159244	0.694265
EUR	Phe_755	Phe_807	0.0443372	0.133498	0.739799
EUR	Phe_755	Phe_809	0.424953	0.192002	0.0268784
EUR	Phe_755	Phe_817	0.233667	0.206397	0.257582
EUR	Phe_755	Phe_819	0.501378	0.158424	0.00155197
EUR	Phe_755	Phe_830	0.660528	0.117505	1.89554e-08
EUR	Phe_755	Phe_835	0.356267	0.0932862	0.000133955
EUR	Phe_755	Phe_840	0.539499	0.0926264	5.72953e-09
EUR	Phe_755	Phe_851	0.398413	0.148275	0.00720988
EUR	Phe_755	Phe_854	0.338848	0.165304	0.0403792
EUR	Phe_755	Phe_858	0.500703	0.101357	7.81172e-07
EUR	Phe_755	Phe_859	0.332327	0.161886	0.0400879
EUR	Phe_755	Phe_870	0.0598647	0.146693	0.683203
EUR	Phe_755	Phe_870_3	-0.1618	0.171248	0.344746
EUR	Phe_755	Phe_871	0.412636	0.106119	0.000100892
EUR	Phe_755	Phe_871_3	0.411101	0.164646	0.0125291
EUR	Phe_755	Phe_871_4	0.559986	0.152234	0.000234642
EUR	Phe_755	Phe_872	0.20639	0.162641	0.204444
EUR	Phe_755	Phe_874	0.13076	0.203439	0.520386
EUR	Phe_755	Phe_915	0.323644	0.134833	0.0163804
EUR	Phe_755	Phe_916	0.320955	0.10562	0.00237553
EUR	Phe_755	Phe_938	0.0782476	0.114728	0.495222
EUR	Phe_755	Phe_938_2	0.11503	0.123227	0.350574
EUR	Phe_755	Phe_939	0.325699	0.084415	0.000114175
EUR	Phe_755	Phe_946	0.218305	0.201974	0.27976
EUR	Phe_755	Phe_947	0.247529	0.12077	0.0404051
EUR	Phe_755	Phe_949	0.364501	0.157051	0.020292
EUR	Phe_755	Phe_952	-0.363257	0.213522	0.088893
EUR	Phe_755	Phe_960	0.172175	0.109625	0.11628
EUR	Phe_755	Phe_960_2	0.141233	0.11018	0.199898
EUR	Phe_755	Phe_965	0.362957	0.16036	0.0236117
EUR	Phe_755	Phe_969	0.204468	0.169134	0.226696
EUR	Phe_755	Phe_979	0.0990269	0.138536	0.474728
EUR	Phe_755	Phe_990	0.0558751	0.172486	0.745984
EUR	Phe_755	QTL_ALB	-0.0683301	0.0564354	0.225985
EUR	Phe_755	QTL_ALT	0.0806315	0.0511199	0.114726
EUR	Phe_755	QTL_AST	0.0886181	0.0518599	0.0874885
EUR	Phe_755	QTL_BASO	0.0778067	0.0755962	0.303367
EUR	Phe_755	QTL_BMI	0.212625	0.0489168	1.38224e-05
EUR	Phe_755	QTL_BUN	0.0538393	0.0456104	0.237834
EUR	Phe_755	QTL_CALCIUM	-0.10181	0.0579672	0.0790295
EUR	Phe_755	QTL_CRE	-0.0533947	0.0488287	0.274169
EUR	Phe_755	QTL_CRP	0.0569801	0.0622775	0.360224
EUR	Phe_755	QTL_DBP	-0.0273355	0.0495171	0.580921
EUR	Phe_755	QTL_EGFR	0.0591582	0.0493733	0.230846
EUR	Phe_755	QTL_EOSINO	0.000865996	0.0469602	0.985287
EUR	Phe_755	QTL_GLU	0.067548	0.0458079	0.140323
EUR	Phe_755	QTL_HB	-0.0343738	0.0469484	0.464069
EUR	Phe_755	QTL_HBA1C	0.121045	0.0472217	0.0103671
EUR	Phe_755	QTL_HDLC	-0.120127	0.0434414	0.00568753
EUR	Phe_755	QTL_HEIGHT	0.189591	0.0470571	5.60247e-05
EUR	Phe_755	QTL_HT	-0.0119135	0.0464073	0.797399
EUR	Phe_755	QTL_LDLC	-0.090775	0.0498799	0.0687784
EUR	Phe_755	QTL_LYMPH	-0.0294274	0.0558028	0.597953
EUR	Phe_755	QTL_MCH	-0.0625081	0.0458785	0.173049
EUR	Phe_755	QTL_MCHC	-0.0690346	0.0432203	0.110206
EUR	Phe_755	QTL_MCV	-0.0303081	0.0445439	0.496245
EUR	Phe_755	QTL_MONO	-0.0575408	0.0609044	0.344775
EUR	Phe_755	QTL_MPV	0.032067	0.0431723	0.457622
EUR	Phe_755	QTL_NEUTRO	-0.0041781	0.0479241	0.930527
EUR	Phe_755	QTL_PLT	-0.0609915	0.0463271	0.187993
EUR	Phe_755	QTL_RBC	-0.0015671	0.0425908	0.970649
EUR	Phe_755	QTL_RDW	0.038548	0.0408114	0.344894
EUR	Phe_755	QTL_SBP	-0.070643	0.0436262	0.105387
EUR	Phe_755	QTL_TC	-0.114898	0.0493107	0.0198014
EUR	Phe_755	QTL_TG	0.099462	0.0464161	0.0321266
EUR	Phe_755	QTL_WBC	-0.0189383	0.0472375	0.688481
EUR	Phe_755	QTL_WEIGHT	0.284122	0.0497866	1.15116e-08
EUR	Phe_757	Phe_760	0.129903	0.0815609	0.111225
EUR	Phe_757	Phe_761	0.220783	0.0900624	0.0142285
EUR	Phe_757	Phe_764	0.110841	0.0944608	0.240632
EUR	Phe_757	Phe_765	0.275023	0.121427	0.0235176
EUR	Phe_757	Phe_766	-0.222475	0.171001	0.193253
EUR	Phe_757	Phe_770	0.26916	0.134487	0.04535
EUR	Phe_757	Phe_771_1	0.29181	0.153637	0.057519
EUR	Phe_757	Phe_773	0.355978	0.0954135	0.000190797
EUR	Phe_757	Phe_781	0.0908585	0.267514	0.734127
EUR	Phe_757	Phe_782_3	0.295864	0.086719	0.000645452
EUR	Phe_757	Phe_783	0.262901	0.181866	0.148296
EUR	Phe_757	Phe_785	0.210471	0.0829045	0.0111259
EUR	Phe_757	Phe_788	0.342924	0.107366	0.00140323
EUR	Phe_757	Phe_789	0.270263	0.102568	0.00841473
EUR	Phe_757	Phe_790_6	0.352839	0.165693	0.0332153
EUR	Phe_757	Phe_791	0.52278	0.283549	0.0652261
EUR	Phe_757	Phe_798	0.541312	0.121866	8.91808e-06
EUR	Phe_757	Phe_798_1	0.112678	0.26784	0.67398
EUR	Phe_757	Phe_800	0.101777	0.140479	0.468757
EUR	Phe_757	Phe_800_1	0.245555	0.18183	0.176867
EUR	Phe_757	Phe_800_2	0.176354	0.146388	0.228318
EUR	Phe_757	Phe_800_3	-0.120715	0.206615	0.559052
EUR	Phe_757	Phe_800_4	0.107412	0.231561	0.642747
EUR	Phe_757	Phe_801	0.27381	0.13467	0.0420337
EUR	Phe_757	Phe_801_1	0.148121	0.274671	0.589704
EUR	Phe_757	Phe_803	-0.154323	0.114424	0.177436
EUR	Phe_757	Phe_803_1	-0.244394	0.209807	0.244079
EUR	Phe_757	Phe_803_2	-0.0205416	0.0922794	0.823845
EUR	Phe_757	Phe_803_3	-0.191323	0.208474	0.358759
EUR	Phe_757	Phe_804	-0.0340249	0.134261	0.79994
EUR	Phe_757	Phe_805	0.0152684	0.203092	0.940072
EUR	Phe_757	Phe_807	-0.192159	0.165906	0.246767
EUR	Phe_757	Phe_809	0.0149952	0.249826	0.952137
EUR	Phe_757	Phe_817	-0.391512	0.284852	0.169304
EUR	Phe_757	Phe_819	-0.0883459	0.201282	0.660723
EUR	Phe_757	Phe_830	0.0607843	0.157077	0.698777
EUR	Phe_757	Phe_835	0.240293	0.113157	0.0337085
EUR	Phe_757	Phe_840	0.0563606	0.109911	0.608103
EUR	Phe_757	Phe_851	0.540145	0.192709	0.00506452
EUR	Phe_757	Phe_854	0.785273	0.21637	0.000284178
EUR	Phe_757	Phe_858	0.0575951	0.136211	0.672414
EUR	Phe_757	Phe_859	0.497693	0.216993	0.0218143
EUR	Phe_757	Phe_870	0.540211	0.190764	0.00462822
EUR	Phe_757	Phe_870_3	0.33999	0.228873	0.137412
EUR	Phe_757	Phe_871	0.550729	0.136186	5.25566e-05
EUR	Phe_757	Phe_871_3	0.495499	0.199519	0.0130111
EUR	Phe_757	Phe_871_4	0.212017	0.191326	0.267798
EUR	Phe_757	Phe_872	0.221758	0.22496	0.324247
EUR	Phe_757	Phe_874	-0.0622199	0.260626	0.811313
EUR	Phe_757	Phe_915	0.202442	0.170123	0.234057
EUR	Phe_757	Phe_916	0.373415	0.144609	0.00981616
EUR	Phe_757	Phe_938	0.38381	0.156287	0.0140571
EUR	Phe_757	Phe_938_2	0.231699	0.159857	0.147222
EUR	Phe_757	Phe_939	0.0662153	0.10776	0.538904
EUR	Phe_757	Phe_946	-0.185968	0.277379	0.502571
EUR	Phe_757	Phe_947	0.0539431	0.159813	0.73571
EUR	Phe_757	Phe_949	-0.202793	0.216417	0.348734
EUR	Phe_757	Phe_952	-0.293021	0.288998	0.31062
EUR	Phe_757	Phe_960	0.108697	0.131817	0.409599
EUR	Phe_757	Phe_960_2	0.159815	0.147591	0.278888
EUR	Phe_757	Phe_965	0.274429	0.185262	0.138527
EUR	Phe_757	Phe_969	0.0306172	0.230602	0.894375
EUR	Phe_757	Phe_979	-0.0806251	0.197717	0.683436
EUR	Phe_757	Phe_990	0.164741	0.229434	0.472739
EUR	Phe_757	QTL_ALB	-0.133946	0.0726561	0.0652462
EUR	Phe_757	QTL_ALT	0.108195	0.0614565	0.0783218
EUR	Phe_757	QTL_AST	0.125167	0.0601319	0.037385
EUR	Phe_757	QTL_BASO	0.224621	0.0968298	0.0203546
EUR	Phe_757	QTL_BMI	0.267646	0.0604634	9.57358e-06
EUR	Phe_757	QTL_BUN	0.133996	0.0662305	0.0430557
EUR	Phe_757	QTL_CALCIUM	0.0641836	0.0751484	0.393055
EUR	Phe_757	QTL_CRE	0.129426	0.0552652	0.019185
EUR	Phe_757	QTL_CRP	0.181234	0.0680376	0.00772785
EUR	Phe_757	QTL_DBP	0.121685	0.0633879	0.0548976
EUR	Phe_757	QTL_EGFR	-0.123319	0.0555797	0.0265019
EUR	Phe_757	QTL_EOSINO	0.0687953	0.0740436	0.352827
EUR	Phe_757	QTL_GLU	0.217173	0.0666649	0.00112328
EUR	Phe_757	QTL_HB	0.0328251	0.0704789	0.641399
EUR	Phe_757	QTL_HBA1C	0.048608	0.0604741	0.421523
EUR	Phe_757	QTL_HDLC	-0.113438	0.0610899	0.0633251
EUR	Phe_757	QTL_HEIGHT	-0.00524119	0.0494492	0.915589
EUR	Phe_757	QTL_HT	0.0514879	0.0677073	0.446986
EUR	Phe_757	QTL_LDLC	-0.086811	0.0716404	0.225604
EUR	Phe_757	QTL_LYMPH	0.0683726	0.0768529	0.373651
EUR	Phe_757	QTL_MCH	-0.0670426	0.067455	0.320279
EUR	Phe_757	QTL_MCHC	-0.0688319	0.065529	0.293533
EUR	Phe_757	QTL_MCV	-0.026314	0.0675804	0.697
EUR	Phe_757	QTL_MONO	0.0427375	0.0725291	0.555696
EUR	Phe_757	QTL_MPV	0.056405	0.0590882	0.339785
EUR	Phe_757	QTL_NEUTRO	0.111585	0.0624454	0.0739493
EUR	Phe_757	QTL_PLT	-0.0193349	0.0668886	0.772535
EUR	Phe_757	QTL_RBC	0.0289679	0.0658813	0.660155
EUR	Phe_757	QTL_RDW	0.112397	0.0630399	0.0745955
EUR	Phe_757	QTL_SBP	0.162094	0.0630702	0.0101681
EUR	Phe_757	QTL_TC	-0.121624	0.0715863	0.0893221
EUR	Phe_757	QTL_TG	0.108011	0.0638181	0.0905552
EUR	Phe_757	QTL_WBC	0.127485	0.0656014	0.0519758
EUR	Phe_757	QTL_WEIGHT	0.231953	0.0579399	6.24555e-05
EUR	Phe_760	Phe_761	0.874983	0.043961	3.78424e-88
EUR	Phe_760	Phe_764	0.881417	0.0453809	4.96439e-84
EUR	Phe_760	Phe_765	0.77765	0.0544691	3.04851e-46
EUR	Phe_760	Phe_766	0.949864	0.0718397	6.55131e-40
EUR	Phe_760	Phe_770	0.797176	0.051465	4.07346e-54
EUR	Phe_760	Phe_771_1	0.48806	0.0583871	6.32322e-17
EUR	Phe_760	Phe_773	0.823815	0.0367537	2.84613e-111
EUR	Phe_760	Phe_781	0.712177	0.0857401	9.87921e-17
EUR	Phe_760	Phe_782_3	0.465496	0.0314435	1.37611e-49
EUR	Phe_760	Phe_783	0.514761	0.0535821	7.47241e-22
EUR	Phe_760	Phe_785	0.83789	0.0401063	6.36706e-97
EUR	Phe_760	Phe_788	0.498514	0.0369109	1.44369e-41
EUR	Phe_760	Phe_789	0.744956	0.039497	2.38289e-79
EUR	Phe_760	Phe_790_6	0.537426	0.0545708	6.97708e-23
EUR	Phe_760	Phe_791	0.246067	0.100152	0.0140122
EUR	Phe_760	Phe_798	0.68179	0.0427051	2.23746e-57
EUR	Phe_760	Phe_798_1	0.53423	0.0836067	1.66103e-10
EUR	Phe_760	Phe_800	0.247506	0.0478831	2.35401e-07
EUR	Phe_760	Phe_800_1	0.200422	0.0627755	0.00140957
EUR	Phe_760	Phe_800_2	0.122967	0.0524532	0.0190618
EUR	Phe_760	Phe_800_3	0.29339	0.0640953	4.70784e-06
EUR	Phe_760	Phe_800_4	0.0590533	0.0801591	0.461304
EUR	Phe_760	Phe_801	0.424359	0.0442797	9.37172e-22
EUR	Phe_760	Phe_801_1	0.391999	0.0954819	4.03475e-05
EUR	Phe_760	Phe_803	0.0737873	0.0385594	0.055671
EUR	Phe_760	Phe_803_1	0.0589855	0.0666693	0.376293
EUR	Phe_760	Phe_803_2	0.0311002	0.0329373	0.345055
EUR	Phe_760	Phe_803_3	0.167006	0.0528798	0.00158732
EUR	Phe_760	Phe_804	0.321034	0.0440336	3.08435e-13
EUR	Phe_760	Phe_805	0.431129	0.0682115	2.60769e-10
EUR	Phe_760	Phe_807	0.356677	0.0576784	6.25394e-10
EUR	Phe_760	Phe_809	0.517149	0.0819006	2.71297e-10
EUR	Phe_760	Phe_817	0.426549	0.0796137	8.42721e-08
EUR	Phe_760	Phe_819	0.540485	0.0648307	7.62869e-17
EUR	Phe_760	Phe_830	0.637645	0.0542803	7.2933e-32
EUR	Phe_760	Phe_835	0.582189	0.0447057	9.0879e-39
EUR	Phe_760	Phe_840	0.709609	0.0418416	1.63968e-64
EUR	Phe_760	Phe_851	0.678387	0.0571443	1.66515e-32
EUR	Phe_760	Phe_854	0.514249	0.0732448	2.2034e-12
EUR	Phe_760	Phe_858	0.487181	0.0435869	5.26973e-29
EUR	Phe_760	Phe_859	0.686873	0.0773969	7.01267e-19
EUR	Phe_760	Phe_870	0.473362	0.066197	8.62631e-13
EUR	Phe_760	Phe_870_3	0.0749475	0.088224	0.395595
EUR	Phe_760	Phe_871	0.536866	0.0425718	1.8401e-36
EUR	Phe_760	Phe_871_3	0.248437	0.0620751	6.27551e-05
EUR	Phe_760	Phe_871_4	0.249838	0.064651	0.000111362
EUR	Phe_760	Phe_872	0.251804	0.0776702	0.00118706
EUR	Phe_760	Phe_874	0.161052	0.0907216	0.075859
EUR	Phe_760	Phe_915	0.662693	0.0674219	8.44087e-23
EUR	Phe_760	Phe_916	0.61366	0.0479362	1.60605e-37
EUR	Phe_760	Phe_938	0.227475	0.0553339	3.94048e-05
EUR	Phe_760	Phe_938_2	0.155739	0.0603582	0.00987293
EUR	Phe_760	Phe_939	0.396104	0.0381322	2.82228e-25
EUR	Phe_760	Phe_946	0.427598	0.0890076	1.55478e-06
EUR	Phe_760	Phe_947	0.487818	0.0440257	1.5633e-28
EUR	Phe_760	Phe_949	0.461931	0.0665532	3.89966e-12
EUR	Phe_760	Phe_952	0.328405	0.0914524	0.000329423
EUR	Phe_760	Phe_960	0.619061	0.0457648	1.08336e-41
EUR	Phe_760	Phe_960_2	0.60764	0.0487131	1.03681e-35
EUR	Phe_760	Phe_965	0.803167	0.0687016	1.42279e-31
EUR	Phe_760	Phe_969	0.564402	0.0712124	2.27027e-15
EUR	Phe_760	Phe_979	0.695072	0.0620971	4.39741e-29
EUR	Phe_760	Phe_990	0.261287	0.0648063	5.53489e-05
EUR	Phe_760	QTL_ALB	-0.0860662	0.0229195	0.000173234
EUR	Phe_760	QTL_ALT	0.141836	0.02182	8.01797e-11
EUR	Phe_760	QTL_AST	0.0529791	0.0207293	0.0105958
EUR	Phe_760	QTL_BASO	0.0412094	0.0304697	0.176225
EUR	Phe_760	QTL_BMI	0.274211	0.0197025	4.95369e-44
EUR	Phe_760	QTL_BUN	-0.0223473	0.0228828	0.328768
EUR	Phe_760	QTL_CALCIUM	0.0209953	0.0194153	0.279528
EUR	Phe_760	QTL_CRE	0.00446659	0.0200925	0.82408
EUR	Phe_760	QTL_CRP	0.270311	0.0224605	2.32797e-33
EUR	Phe_760	QTL_DBP	0.0485181	0.0186325	0.0092155
EUR	Phe_760	QTL_EGFR	-0.000292229	0.0200647	0.98838
EUR	Phe_760	QTL_EOSINO	0.0515608	0.0211823	0.014927
EUR	Phe_760	QTL_GLU	0.198758	0.0212835	9.76455e-21
EUR	Phe_760	QTL_HB	-0.0363082	0.0223582	0.104389
EUR	Phe_760	QTL_HBA1C	0.157655	0.0187546	4.23544e-17
EUR	Phe_760	QTL_HDLC	-0.198152	0.0176007	2.11165e-29
EUR	Phe_760	QTL_HEIGHT	0.0140217	0.0205928	0.495933
EUR	Phe_760	QTL_HT	-0.0236262	0.0211541	0.264053
EUR	Phe_760	QTL_LDLC	0.00186891	0.0208911	0.928717
EUR	Phe_760	QTL_LYMPH	0.128461	0.0224469	1.04724e-08
EUR	Phe_760	QTL_MCH	0.0126872	0.0199405	0.524612
EUR	Phe_760	QTL_MCHC	-0.0727307	0.0222023	0.00105359
EUR	Phe_760	QTL_MCV	0.0337421	0.0197373	0.0873471
EUR	Phe_760	QTL_MONO	0.0992367	0.0212824	3.11847e-06
EUR	Phe_760	QTL_MPV	-0.0296787	0.0176699	0.093031
EUR	Phe_760	QTL_NEUTRO	0.178899	0.0205674	3.37218e-18
EUR	Phe_760	QTL_PLT	0.0349734	0.0180604	0.0528095
EUR	Phe_760	QTL_RBC	-0.0412743	0.0206404	0.0455338
EUR	Phe_760	QTL_RDW	0.113626	0.0192392	3.50566e-09
EUR	Phe_760	QTL_SBP	0.0491381	0.0212965	0.0210363
EUR	Phe_760	QTL_TC	-0.0575342	0.0218104	0.00834163
EUR	Phe_760	QTL_TG	0.239992	0.0196746	3.18453e-34
EUR	Phe_760	QTL_WBC	0.18113	0.0214614	3.17817e-17
EUR	Phe_760	QTL_WEIGHT	0.248793	0.0194238	1.46716e-37
EUR	Phe_761	Phe_764	0.780531	0.0464119	1.81664e-63
EUR	Phe_761	Phe_765	0.917172	0.0628088	2.70303e-48
EUR	Phe_761	Phe_766	0.915839	0.0814561	2.49758e-29
EUR	Phe_761	Phe_770	0.862177	0.0556465	3.819e-54
EUR	Phe_761	Phe_771_1	0.467579	0.0536213	2.78169e-18
EUR	Phe_761	Phe_773	0.741495	0.0382222	7.77502e-84
EUR	Phe_761	Phe_781	0.671511	0.0943626	1.10876e-12
EUR	Phe_761	Phe_782_3	0.302818	0.032159	4.67374e-21
EUR	Phe_761	Phe_783	0.472964	0.0653238	4.47694e-13
EUR	Phe_761	Phe_785	0.782525	0.042016	2.0354e-77
EUR	Phe_761	Phe_788	0.48112	0.0410494	1.00068e-31
EUR	Phe_761	Phe_789	0.652297	0.0442729	3.9261e-49
EUR	Phe_761	Phe_790_6	0.443873	0.0541898	2.58893e-16
EUR	Phe_761	Phe_791	0.141195	0.110513	0.201378
EUR	Phe_761	Phe_798	0.643727	0.0513585	4.86452e-36
EUR	Phe_761	Phe_798_1	0.60612	0.0995	1.11748e-09
EUR	Phe_761	Phe_800	0.15544	0.0474311	0.00104852
EUR	Phe_761	Phe_800_1	0.0896713	0.0666867	0.178734
EUR	Phe_761	Phe_800_2	0.107477	0.0602904	0.0746414
EUR	Phe_761	Phe_800_3	0.178672	0.0742398	0.0160977
EUR	Phe_761	Phe_800_4	0.107695	0.087057	0.216065
EUR	Phe_761	Phe_801	0.387212	0.0538395	6.38632e-13
EUR	Phe_761	Phe_801_1	0.260824	0.0932291	0.00514734
EUR	Phe_761	Phe_803	0.0631016	0.0447482	0.158496
EUR	Phe_761	Phe_803_1	0.116901	0.0652832	0.0733462
EUR	Phe_761	Phe_803_2	-0.00707094	0.0394706	0.857824
EUR	Phe_761	Phe_803_3	0.0887238	0.0652216	0.173721
EUR	Phe_761	Phe_804	0.294699	0.051205	8.65037e-09
EUR	Phe_761	Phe_805	0.232502	0.0775469	0.00271573
EUR	Phe_761	Phe_807	0.2846	0.0627404	5.72886e-06
EUR	Phe_761	Phe_809	0.555961	0.089979	6.45953e-10
EUR	Phe_761	Phe_817	0.376461	0.0883917	2.05335e-05
EUR	Phe_761	Phe_819	0.615931	0.0709449	3.89457e-18
EUR	Phe_761	Phe_830	0.612283	0.0552068	1.3919e-28
EUR	Phe_761	Phe_835	0.534043	0.0468113	3.79559e-30
EUR	Phe_761	Phe_840	0.695257	0.045399	6.13035e-53
EUR	Phe_761	Phe_851	0.594384	0.0708244	4.76479e-17
EUR	Phe_761	Phe_854	0.484694	0.0805841	1.80154e-09
EUR	Phe_761	Phe_858	0.415005	0.0468997	8.84765e-19
EUR	Phe_761	Phe_859	0.545554	0.0858604	2.09834e-10
EUR	Phe_761	Phe_870	0.35697	0.067984	1.51445e-07
EUR	Phe_761	Phe_870_3	0.0817285	0.0899306	0.363458
EUR	Phe_761	Phe_871	0.470572	0.0460794	1.74882e-24
EUR	Phe_761	Phe_871_3	0.225789	0.0682652	0.000941232
EUR	Phe_761	Phe_871_4	0.148359	0.0717436	0.0386484
EUR	Phe_761	Phe_872	0.153499	0.0811045	0.0584103
EUR	Phe_761	Phe_874	0.196927	0.0955724	0.0393503
EUR	Phe_761	Phe_915	0.629292	0.072084	2.547e-18
EUR	Phe_761	Phe_916	0.551891	0.0508621	1.97798e-27
EUR	Phe_761	Phe_938	0.25515	0.0517399	8.16427e-07
EUR	Phe_761	Phe_938_2	0.230964	0.0536966	1.69814e-05
EUR	Phe_761	Phe_939	0.349205	0.0402504	4.10574e-18
EUR	Phe_761	Phe_946	0.262133	0.0916248	0.0042239
EUR	Phe_761	Phe_947	0.448791	0.0502013	3.898e-19
EUR	Phe_761	Phe_949	0.438467	0.0718625	1.05101e-09
EUR	Phe_761	Phe_952	0.409977	0.0959252	1.92066e-05
EUR	Phe_761	Phe_960	0.631413	0.0506397	1.10588e-35
EUR	Phe_761	Phe_960_2	0.622413	0.0533382	1.8322e-31
EUR	Phe_761	Phe_965	0.807025	0.0761041	2.84786e-26
EUR	Phe_761	Phe_969	0.656609	0.0797127	1.76305e-16
EUR	Phe_761	Phe_979	0.614788	0.0752873	3.19083e-16
EUR	Phe_761	Phe_990	0.206134	0.0719625	0.0041771
EUR	Phe_761	QTL_ALB	-0.00811663	0.0251633	0.74703
EUR	Phe_761	QTL_ALT	0.126416	0.0237284	9.95193e-08
EUR	Phe_761	QTL_AST	0.0530098	0.0237402	0.0255547
EUR	Phe_761	QTL_BASO	0.0878964	0.0354787	0.0132328
EUR	Phe_761	QTL_BMI	0.112425	0.0200206	1.96044e-08
EUR	Phe_761	QTL_BUN	-0.0550522	0.0265944	0.038446
EUR	Phe_761	QTL_CALCIUM	0.0324546	0.0239877	0.176066
EUR	Phe_761	QTL_CRE	-0.0222359	0.0219327	0.310666
EUR	Phe_761	QTL_CRP	0.186926	0.0257045	3.53901e-13
EUR	Phe_761	QTL_DBP	0.0298114	0.0234796	0.204202
EUR	Phe_761	QTL_EGFR	0.0258341	0.0217823	0.235617
EUR	Phe_761	QTL_EOSINO	-0.0229981	0.0223227	0.302891
EUR	Phe_761	QTL_GLU	0.121267	0.0238169	3.55021e-07
EUR	Phe_761	QTL_HB	-0.0066467	0.0236493	0.77867
EUR	Phe_761	QTL_HBA1C	0.0982417	0.0228132	1.65971e-05
EUR	Phe_761	QTL_HDLC	-0.13897	0.0232001	2.09723e-09
EUR	Phe_761	QTL_HEIGHT	-0.0461894	0.0207798	0.0262293
EUR	Phe_761	QTL_HT	0.000708447	0.0227692	0.975178
EUR	Phe_761	QTL_LDLC	0.0622537	0.0262231	0.0175964
EUR	Phe_761	QTL_LYMPH	0.0933459	0.0250073	0.000189398
EUR	Phe_761	QTL_MCH	0.0199493	0.0239087	0.404059
EUR	Phe_761	QTL_MCHC	-0.0374134	0.0242371	0.122676
EUR	Phe_761	QTL_MCV	0.0325796	0.0241032	0.17648
EUR	Phe_761	QTL_MONO	0.0699365	0.0249235	0.00501537
EUR	Phe_761	QTL_MPV	-0.0304781	0.0211186	0.148968
EUR	Phe_761	QTL_NEUTRO	0.143124	0.0238043	1.82624e-09
EUR	Phe_761	QTL_PLT	0.0504158	0.0203877	0.013404
EUR	Phe_761	QTL_RBC	-0.0237019	0.0219156	0.279473
EUR	Phe_761	QTL_RDW	0.0593878	0.0213647	0.00544075
EUR	Phe_761	QTL_SBP	0.0159299	0.0245378	0.516211
EUR	Phe_761	QTL_TC	0.022049	0.025386	0.385092
EUR	Phe_761	QTL_TG	0.197047	0.0246807	1.41812e-15
EUR	Phe_761	QTL_WBC	0.144785	0.023812	1.19929e-09
EUR	Phe_761	QTL_WEIGHT	0.0766762	0.0188463	4.73156e-05
EUR	Phe_764	Phe_765	0.760571	0.0645462	4.75532e-32
EUR	Phe_764	Phe_766	0.97193	0.0875658	1.26248e-28
EUR	Phe_764	Phe_770	0.721916	0.0614823	7.77635e-32
EUR	Phe_764	Phe_771_1	0.523204	0.0651862	1.00459e-15
EUR	Phe_764	Phe_773	0.727745	0.0437895	5.06347e-62
EUR	Phe_764	Phe_781	0.455534	0.106108	1.76199e-05
EUR	Phe_764	Phe_782_3	0.352151	0.0355025	3.43979e-23
EUR	Phe_764	Phe_783	0.436698	0.0687341	2.10561e-10
EUR	Phe_764	Phe_785	0.675954	0.0412225	1.98605e-60
EUR	Phe_764	Phe_788	0.463136	0.0428827	3.43993e-27
EUR	Phe_764	Phe_789	0.580628	0.0475844	3.03042e-34
EUR	Phe_764	Phe_790_6	0.40124	0.0658005	1.07522e-09
EUR	Phe_764	Phe_791	0.358818	0.123384	0.00363593
EUR	Phe_764	Phe_798	0.509369	0.0542291	5.83604e-21
EUR	Phe_764	Phe_798_1	0.414429	0.113643	0.000265559
EUR	Phe_764	Phe_800	0.163786	0.0505678	0.00119975
EUR	Phe_764	Phe_800_1	0.181341	0.0760285	0.0170712
EUR	Phe_764	Phe_800_2	0.201935	0.063482	0.00146775
EUR	Phe_764	Phe_800_3	0.202132	0.0790653	0.0105726
EUR	Phe_764	Phe_800_4	-0.0370589	0.0998746	0.710597
EUR	Phe_764	Phe_801	0.276067	0.0590315	2.91672e-06
EUR	Phe_764	Phe_801_1	0.157534	0.114392	0.168468
EUR	Phe_764	Phe_803	0.0292684	0.0513131	0.568414
EUR	Phe_764	Phe_803_1	0.0898184	0.0802222	0.262875
EUR	Phe_764	Phe_803_2	-0.0521974	0.0468381	0.265099
EUR	Phe_764	Phe_803_3	0.140911	0.0677787	0.0376187
EUR	Phe_764	Phe_804	0.186333	0.0511566	0.0002701
EUR	Phe_764	Phe_805	0.162573	0.0814976	0.0460621
EUR	Phe_764	Phe_807	0.345035	0.0702713	9.10577e-07
EUR	Phe_764	Phe_809	0.389507	0.0962373	5.17997e-05
EUR	Phe_764	Phe_817	0.297731	0.103561	0.00404089
EUR	Phe_764	Phe_819	0.345334	0.0822888	2.70932e-05
EUR	Phe_764	Phe_830	0.574337	0.0611042	5.49239e-21
EUR	Phe_764	Phe_835	0.560237	0.0510669	5.2898e-28
EUR	Phe_764	Phe_840	0.611281	0.0538478	7.24663e-30
EUR	Phe_764	Phe_851	0.705459	0.0727397	3.06259e-22
EUR	Phe_764	Phe_854	0.527247	0.0927289	1.30127e-08
EUR	Phe_764	Phe_858	0.494832	0.0556848	6.31799e-19
EUR	Phe_764	Phe_859	0.718321	0.0940884	2.26638e-14
EUR	Phe_764	Phe_870	0.348405	0.0842786	3.56551e-05
EUR	Phe_764	Phe_870_3	0.102164	0.096682	0.290649
EUR	Phe_764	Phe_871	0.51174	0.0559946	6.29738e-20
EUR	Phe_764	Phe_871_3	0.228	0.0824612	0.00569329
EUR	Phe_764	Phe_871_4	0.223772	0.0862056	0.00943734
EUR	Phe_764	Phe_872	0.311099	0.0950366	0.00106236
EUR	Phe_764	Phe_874	0.315976	0.119609	0.00824823
EUR	Phe_764	Phe_915	0.47713	0.0821133	6.22362e-09
EUR	Phe_764	Phe_916	0.473618	0.056996	9.59776e-17
EUR	Phe_764	Phe_938	0.156141	0.0563041	0.00555135
EUR	Phe_764	Phe_938_2	0.074077	0.0622494	0.234045
EUR	Phe_764	Phe_939	0.30199	0.0432693	2.96617e-12
EUR	Phe_764	Phe_946	0.24319	0.109825	0.026805
EUR	Phe_764	Phe_947	0.53372	0.0612791	3.04789e-18
EUR	Phe_764	Phe_949	0.285074	0.0753277	0.000154046
EUR	Phe_764	Phe_952	0.249935	0.129299	0.0532373
EUR	Phe_764	Phe_960	0.531405	0.0527691	7.46825e-24
EUR	Phe_764	Phe_960_2	0.535996	0.0575895	1.3126e-20
EUR	Phe_764	Phe_965	0.731697	0.0835848	2.06025e-18
EUR	Phe_764	Phe_969	0.496369	0.0870253	1.17215e-08
EUR	Phe_764	Phe_979	0.566733	0.0795101	1.01976e-12
EUR	Phe_764	Phe_990	0.191718	0.0822305	0.0197285
EUR	Phe_764	QTL_ALB	-0.0455367	0.0260795	0.0807983
EUR	Phe_764	QTL_ALT	0.0997288	0.0241353	3.59498e-05
EUR	Phe_764	QTL_AST	0.0189491	0.0249356	0.447302
EUR	Phe_764	QTL_BASO	-0.00869934	0.039323	0.824915
EUR	Phe_764	QTL_BMI	0.26536	0.0250879	3.79955e-26
EUR	Phe_764	QTL_BUN	-0.00939973	0.0259336	0.717013
EUR	Phe_764	QTL_CALCIUM	-0.000583014	0.0273604	0.982999
EUR	Phe_764	QTL_CRE	-0.00418828	0.0239973	0.861448
EUR	Phe_764	QTL_CRP	0.232667	0.0304077	1.98539e-14
EUR	Phe_764	QTL_DBP	0.09387	0.0266102	0.000419358
EUR	Phe_764	QTL_EGFR	0.00446288	0.0241639	0.853471
EUR	Phe_764	QTL_EOSINO	0.0492839	0.0249868	0.0485647
EUR	Phe_764	QTL_GLU	0.189575	0.0295631	1.43105e-10
EUR	Phe_764	QTL_HB	-0.0145794	0.0246494	0.554205
EUR	Phe_764	QTL_HBA1C	0.152491	0.0241504	2.71534e-10
EUR	Phe_764	QTL_HDLC	-0.192917	0.0262247	1.89024e-13
EUR	Phe_764	QTL_HEIGHT	0.0088739	0.0265004	0.737731
EUR	Phe_764	QTL_HT	-0.00961438	0.0244302	0.693917
EUR	Phe_764	QTL_LDLC	-0.0272515	0.0249653	0.275019
EUR	Phe_764	QTL_LYMPH	0.0971786	0.0238214	4.51384e-05
EUR	Phe_764	QTL_MCH	0.00669881	0.0263804	0.799548
EUR	Phe_764	QTL_MCHC	-0.060579	0.0282173	0.0318033
EUR	Phe_764	QTL_MCV	0.0212879	0.0252253	0.39872
EUR	Phe_764	QTL_MONO	0.061046	0.0293494	0.0375278
EUR	Phe_764	QTL_MPV	-0.0027644	0.023597	0.906741
EUR	Phe_764	QTL_NEUTRO	0.14508	0.0283756	3.17337e-07
EUR	Phe_764	QTL_PLT	0.0120347	0.0239927	0.615948
EUR	Phe_764	QTL_RBC	-0.0208058	0.0233773	0.373466
EUR	Phe_764	QTL_RDW	0.099686	0.0241801	3.74549e-05
EUR	Phe_764	QTL_SBP	0.075949	0.0268629	0.00469446
EUR	Phe_764	QTL_TC	-0.0990599	0.0258229	0.000124994
EUR	Phe_764	QTL_TG	0.179084	0.025016	8.14112e-13
EUR	Phe_764	QTL_WBC	0.148247	0.0271608	4.81206e-08
EUR	Phe_764	QTL_WEIGHT	0.238207	0.0266808	4.33677e-19
EUR	Phe_765	Phe_766	1.00156	0.107214	9.48147e-21
EUR	Phe_765	Phe_770	0.725536	0.0676456	7.72278e-27
EUR	Phe_765	Phe_771_1	0.450127	0.0774769	6.2541e-09
EUR	Phe_765	Phe_773	0.708828	0.051227	1.52415e-43
EUR	Phe_765	Phe_781	0.617575	0.130798	2.34015e-06
EUR	Phe_765	Phe_782_3	0.332981	0.045062	1.47487e-13
EUR	Phe_765	Phe_783	0.467623	0.0763807	9.2257e-10
EUR	Phe_765	Phe_785	0.648846	0.0526529	6.80353e-35
EUR	Phe_765	Phe_788	0.402748	0.0507059	1.97627e-15
EUR	Phe_765	Phe_789	0.562471	0.0553121	2.72578e-24
EUR	Phe_765	Phe_790_6	0.305028	0.0771702	7.72851e-05
EUR	Phe_765	Phe_791	0.373024	0.136175	0.00615698
EUR	Phe_765	Phe_798	0.572854	0.0629727	9.2977e-20
EUR	Phe_765	Phe_798_1	0.5659	0.127581	9.18072e-06
EUR	Phe_765	Phe_800	0.167711	0.0695939	0.0159592
EUR	Phe_765	Phe_800_1	0.139921	0.0869811	0.107695
EUR	Phe_765	Phe_800_2	0.200147	0.0740401	0.00686718
EUR	Phe_765	Phe_800_3	0.155014	0.105603	0.142133
EUR	Phe_765	Phe_800_4	0.0812237	0.107674	0.450639
EUR	Phe_765	Phe_801	0.266507	0.075748	0.000434252
EUR	Phe_765	Phe_801_1	0.216349	0.130032	0.096149
EUR	Phe_765	Phe_803	0.0115583	0.0628583	0.854108
EUR	Phe_765	Phe_803_1	0.106176	0.0996839	0.286817
EUR	Phe_765	Phe_803_2	0.0178701	0.0499206	0.720365
EUR	Phe_765	Phe_803_3	0.110411	0.0889843	0.214682
EUR	Phe_765	Phe_804	0.319397	0.0637676	5.4781e-07
EUR	Phe_765	Phe_805	0.137831	0.107031	0.197829
EUR	Phe_765	Phe_807	0.231518	0.0829527	0.00525522
EUR	Phe_765	Phe_809	0.590632	0.118614	6.37693e-07
EUR	Phe_765	Phe_817	0.199221	0.121792	0.101893
EUR	Phe_765	Phe_819	0.386548	0.0922951	2.812e-05
EUR	Phe_765	Phe_830	0.58248	0.0734101	2.11169e-15
EUR	Phe_765	Phe_835	0.640691	0.0630506	2.94424e-24
EUR	Phe_765	Phe_840	0.643776	0.0565401	4.89995e-30
EUR	Phe_765	Phe_851	0.56606	0.0815432	3.87017e-12
EUR	Phe_765	Phe_854	0.460803	0.112804	4.40808e-05
EUR	Phe_765	Phe_858	0.427447	0.0632551	1.40384e-11
EUR	Phe_765	Phe_859	0.566939	0.115367	8.91309e-07
EUR	Phe_765	Phe_870	0.229467	0.0943469	0.015009
EUR	Phe_765	Phe_870_3	-0.0493327	0.115596	0.669548
EUR	Phe_765	Phe_871	0.371725	0.0680561	4.7071e-08
EUR	Phe_765	Phe_871_3	0.276545	0.093971	0.00325175
EUR	Phe_765	Phe_871_4	0.0797492	0.109142	0.464966
EUR	Phe_765	Phe_872	0.212156	0.119989	0.0770391
EUR	Phe_765	Phe_874	0.247165	0.13643	0.0700394
EUR	Phe_765	Phe_915	0.570172	0.09823	6.45742e-09
EUR	Phe_765	Phe_916	0.503024	0.0749274	1.90028e-11
EUR	Phe_765	Phe_938	0.0720234	0.0755175	0.34022
EUR	Phe_765	Phe_938_2	0.0608082	0.0788989	0.440879
EUR	Phe_765	Phe_939	0.318222	0.0539919	3.77218e-09
EUR	Phe_765	Phe_946	0.224866	0.118197	0.0571113
EUR	Phe_765	Phe_947	0.371175	0.0674921	3.80809e-08
EUR	Phe_765	Phe_949	0.285907	0.090596	0.00160035
EUR	Phe_765	Phe_952	0.556621	0.127676	1.30274e-05
EUR	Phe_765	Phe_960	0.447271	0.0633291	1.63352e-12
EUR	Phe_765	Phe_960_2	0.424697	0.0672681	2.72793e-10
EUR	Phe_765	Phe_965	0.586508	0.100947	6.2452e-09
EUR	Phe_765	Phe_969	0.457309	0.112649	4.91613e-05
EUR	Phe_765	Phe_979	0.439533	0.0945352	3.32896e-06
EUR	Phe_765	Phe_990	0.228968	0.0967752	0.0179826
EUR	Phe_765	QTL_ALB	0.0218646	0.0367836	0.552237
EUR	Phe_765	QTL_ALT	0.0515577	0.0304376	0.0902877
EUR	Phe_765	QTL_AST	-0.0215552	0.0292959	0.461868
EUR	Phe_765	QTL_BASO	0.0397538	0.0467283	0.394911
EUR	Phe_765	QTL_BMI	0.179328	0.0295458	1.28327e-09
EUR	Phe_765	QTL_BUN	-0.0961124	0.0388925	0.0134649
EUR	Phe_765	QTL_CALCIUM	0.0200908	0.0333104	0.546417
EUR	Phe_765	QTL_CRE	-0.0182843	0.0324497	0.573117
EUR	Phe_765	QTL_CRP	0.162211	0.0347728	3.08781e-06
EUR	Phe_765	QTL_DBP	0.0159932	0.0287177	0.577587
EUR	Phe_765	QTL_EGFR	0.0165174	0.0326434	0.61286
EUR	Phe_765	QTL_EOSINO	-0.0393091	0.033533	0.241097
EUR	Phe_765	QTL_GLU	0.216132	0.0366816	3.81297e-09
EUR	Phe_765	QTL_HB	-0.0370786	0.0291604	0.203537
EUR	Phe_765	QTL_HBA1C	0.161268	0.0296249	5.22018e-08
EUR	Phe_765	QTL_HDLC	-0.149791	0.0314898	1.96677e-06
EUR	Phe_765	QTL_HEIGHT	-0.0422186	0.0267603	0.114644
EUR	Phe_765	QTL_HT	-0.0321836	0.0290438	0.267817
EUR	Phe_765	QTL_LDLC	0.0510271	0.0319418	0.110154
EUR	Phe_765	QTL_LYMPH	0.0506608	0.0324055	0.117973
EUR	Phe_765	QTL_MCH	0.00770473	0.0315223	0.806904
EUR	Phe_765	QTL_MCHC	-0.0525413	0.0300063	0.0799446
EUR	Phe_765	QTL_MCV	0.0202686	0.0302908	0.50341
EUR	Phe_765	QTL_MONO	0.0373573	0.0354198	0.291562
EUR	Phe_765	QTL_MPV	-0.0176535	0.0266596	0.507856
EUR	Phe_765	QTL_NEUTRO	0.10543	0.0331666	0.00147883
EUR	Phe_765	QTL_PLT	0.0347495	0.0282179	0.218146
EUR	Phe_765	QTL_RBC	-0.0392417	0.0280002	0.161071
EUR	Phe_765	QTL_RDW	0.11138	0.0289298	0.000118117
EUR	Phe_765	QTL_SBP	0.0404792	0.0325088	0.213066
EUR	Phe_765	QTL_TC	-0.000700938	0.0345036	0.983792
EUR	Phe_765	QTL_TG	0.180517	0.0305921	3.61817e-09
EUR	Phe_765	QTL_WBC	0.0975051	0.0332916	0.0034025
EUR	Phe_765	QTL_WEIGHT	0.137158	0.0280993	1.05452e-06
EUR	Phe_766	Phe_770	0.917843	0.103646	8.32653e-19
EUR	Phe_766	Phe_771_1	0.620484	0.108432	1.05081e-08
EUR	Phe_766	Phe_773	0.93767	0.0729517	8.24263e-38
EUR	Phe_766	Phe_781	0.700532	0.180391	0.000103001
EUR	Phe_766	Phe_782_3	0.367235	0.0618452	2.88568e-09
EUR	Phe_766	Phe_783	0.800518	0.123764	9.92277e-11
EUR	Phe_766	Phe_785	0.813825	0.075737	6.22861e-27
EUR	Phe_766	Phe_788	0.492524	0.0836331	3.88313e-09
EUR	Phe_766	Phe_789	0.806003	0.0905935	5.74182e-19
EUR	Phe_766	Phe_790_6	0.33163	0.106056	0.00176647
EUR	Phe_766	Phe_791	0.285151	0.197557	0.14891
EUR	Phe_766	Phe_798	0.768357	0.0872334	1.27338e-18
EUR	Phe_766	Phe_798_1	0.728363	0.203734	0.000350142
EUR	Phe_766	Phe_800	0.110308	0.107083	0.302953
EUR	Phe_766	Phe_800_1	0.0591244	0.130043	0.64936
EUR	Phe_766	Phe_800_2	0.0970087	0.106019	0.360183
EUR	Phe_766	Phe_800_3	0.128586	0.159171	0.419176
EUR	Phe_766	Phe_800_4	0.0736737	0.179667	0.681763
EUR	Phe_766	Phe_801	0.382397	0.102912	0.00020258
EUR	Phe_766	Phe_801_1	0.272131	0.171784	0.113161
EUR	Phe_766	Phe_803	0.0609355	0.0901391	0.499031
EUR	Phe_766	Phe_803_1	-0.00844233	0.151732	0.955629
EUR	Phe_766	Phe_803_2	0.0118372	0.0748963	0.874419
EUR	Phe_766	Phe_803_3	0.0945215	0.132724	0.476363
EUR	Phe_766	Phe_804	0.239449	0.0910547	0.00854538
EUR	Phe_766	Phe_805	0.432368	0.143677	0.00261853
EUR	Phe_766	Phe_807	0.327833	0.130972	0.0123119
EUR	Phe_766	Phe_809	0.666798	0.184584	0.000303339
EUR	Phe_766	Phe_817	0.575871	0.172835	0.000862545
EUR	Phe_766	Phe_819	0.446085	0.137967	0.00122379
EUR	Phe_766	Phe_830	0.641126	0.116854	4.09894e-08
EUR	Phe_766	Phe_835	0.710349	0.0909323	5.63546e-15
EUR	Phe_766	Phe_840	0.725589	0.0904084	1.00963e-15
EUR	Phe_766	Phe_851	0.607498	0.138851	1.21339e-05
EUR	Phe_766	Phe_854	0.2926	0.158105	0.0642163
EUR	Phe_766	Phe_858	0.444489	0.0887485	5.48816e-07
EUR	Phe_766	Phe_859	0.719634	0.165007	1.29335e-05
EUR	Phe_766	Phe_870	0.483549	0.138639	0.000486965
EUR	Phe_766	Phe_870_3	0.454321	0.177186	0.0103444
EUR	Phe_766	Phe_871	0.416609	0.0999962	3.09646e-05
EUR	Phe_766	Phe_871_3	0.207998	0.136652	0.127984
EUR	Phe_766	Phe_871_4	0.12776	0.142698	0.370618
EUR	Phe_766	Phe_872	0.18287	0.164104	0.265128
EUR	Phe_766	Phe_874	0.0999272	0.191415	0.601639
EUR	Phe_766	Phe_915	0.796433	0.140867	1.56955e-08
EUR	Phe_766	Phe_916	0.678146	0.110089	7.2754e-10
EUR	Phe_766	Phe_938	0.289158	0.105271	0.00601801
EUR	Phe_766	Phe_938_2	0.289129	0.105725	0.00624304
EUR	Phe_766	Phe_939	0.460829	0.0837326	3.7216e-08
EUR	Phe_766	Phe_946	0.555021	0.196848	0.00480927
EUR	Phe_766	Phe_947	0.633741	0.108884	5.87225e-09
EUR	Phe_766	Phe_949	0.475155	0.134556	0.000413554
EUR	Phe_766	Phe_952	0.273141	0.193928	0.158994
EUR	Phe_766	Phe_960	0.64833	0.0961106	1.52322e-11
EUR	Phe_766	Phe_960_2	0.614012	0.101799	1.62346e-09
EUR	Phe_766	Phe_965	0.805155	0.143803	2.1559e-08
EUR	Phe_766	Phe_969	0.775734	0.163756	2.1676e-06
EUR	Phe_766	Phe_979	0.65862	0.145306	5.8253e-06
EUR	Phe_766	Phe_990	0.151376	0.145589	0.298455
EUR	Phe_766	QTL_ALB	0.0252687	0.0498221	0.612029
EUR	Phe_766	QTL_ALT	0.108702	0.0483062	0.0244313
EUR	Phe_766	QTL_AST	0.0467073	0.0441657	0.290262
EUR	Phe_766	QTL_BASO	0.012675	0.0654809	0.846514
EUR	Phe_766	QTL_BMI	0.202967	0.0396601	3.09352e-07
EUR	Phe_766	QTL_BUN	0.0336944	0.0461898	0.465709
EUR	Phe_766	QTL_CALCIUM	0.0658472	0.0512533	0.198882
EUR	Phe_766	QTL_CRE	0.0360548	0.0435728	0.407976
EUR	Phe_766	QTL_CRP	0.253038	0.0506563	5.87778e-07
EUR	Phe_766	QTL_DBP	0.0783813	0.0456582	0.0860343
EUR	Phe_766	QTL_EGFR	-0.0312705	0.0444637	0.481879
EUR	Phe_766	QTL_EOSINO	-0.0199876	0.0527238	0.704613
EUR	Phe_766	QTL_GLU	0.246135	0.0461124	9.41257e-08
EUR	Phe_766	QTL_HB	0.061893	0.0464056	0.18229
EUR	Phe_766	QTL_HBA1C	0.139025	0.045496	0.00224495
EUR	Phe_766	QTL_HDLC	-0.232992	0.0431398	6.63202e-08
EUR	Phe_766	QTL_HEIGHT	-0.0296337	0.0435994	0.496706
EUR	Phe_766	QTL_HT	0.0564538	0.0465185	0.224909
EUR	Phe_766	QTL_LDLC	-0.0245896	0.0422008	0.560108
EUR	Phe_766	QTL_LYMPH	0.113192	0.0519065	0.0292058
EUR	Phe_766	QTL_MCH	0.0201367	0.0484322	0.677578
EUR	Phe_766	QTL_MCHC	-0.00604235	0.0485575	0.900969
EUR	Phe_766	QTL_MCV	0.0247342	0.0450427	0.582917
EUR	Phe_766	QTL_MONO	0.0533543	0.0492373	0.278536
EUR	Phe_766	QTL_MPV	-0.0692683	0.0398364	0.0820665
EUR	Phe_766	QTL_NEUTRO	0.201035	0.0494028	4.71543e-05
EUR	Phe_766	QTL_PLT	0.0529138	0.0383605	0.167777
EUR	Phe_766	QTL_RBC	0.0332186	0.0427455	0.437085
EUR	Phe_766	QTL_RDW	0.116655	0.039258	0.0029636
EUR	Phe_766	QTL_SBP	0.0818689	0.0414445	0.0482245
EUR	Phe_766	QTL_TC	-0.0639475	0.0464509	0.168615
EUR	Phe_766	QTL_TG	0.285163	0.0424799	1.90788e-11
EUR	Phe_766	QTL_WBC	0.166874	0.0501301	0.000872135
EUR	Phe_766	QTL_WEIGHT	0.167439	0.0399759	2.80802e-05
EUR	Phe_770	Phe_771_1	0.491196	0.082138	2.2296e-09
EUR	Phe_770	Phe_773	0.749008	0.0545718	7.17412e-43
EUR	Phe_770	Phe_781	0.682587	0.141322	1.36519e-06
EUR	Phe_770	Phe_782_3	0.368244	0.047057	5.05686e-15
EUR	Phe_770	Phe_783	0.590561	0.0841167	2.20711e-12
EUR	Phe_770	Phe_785	0.817659	0.0521669	2.28143e-55
EUR	Phe_770	Phe_788	0.426543	0.0570764	7.82692e-14
EUR	Phe_770	Phe_789	0.730066	0.0674659	2.72999e-27
EUR	Phe_770	Phe_790_6	0.406538	0.0927373	1.16648e-05
EUR	Phe_770	Phe_791	0.316209	0.153972	0.0400062
EUR	Phe_770	Phe_798	0.721667	0.0722	1.5966e-23
EUR	Phe_770	Phe_798_1	0.601497	0.144858	3.29126e-05
EUR	Phe_770	Phe_800	0.189213	0.0777106	0.0148983
EUR	Phe_770	Phe_800_1	0.168339	0.0991619	0.0895807
EUR	Phe_770	Phe_800_2	0.121641	0.083562	0.145476
EUR	Phe_770	Phe_800_3	0.109912	0.114462	0.336927
EUR	Phe_770	Phe_800_4	0.123338	0.118659	0.298606
EUR	Phe_770	Phe_801	0.319311	0.0768239	3.23292e-05
EUR	Phe_770	Phe_801_1	0.202755	0.157906	0.199132
EUR	Phe_770	Phe_803	0.0836262	0.07027	0.234019
EUR	Phe_770	Phe_803_1	0.0675505	0.0994932	0.497172
EUR	Phe_770	Phe_803_2	0.014693	0.0563478	0.794281
EUR	Phe_770	Phe_803_3	0.00876584	0.0951027	0.926561
EUR	Phe_770	Phe_804	0.281795	0.0645087	1.25202e-05
EUR	Phe_770	Phe_805	0.264985	0.102418	0.00967304
EUR	Phe_770	Phe_807	0.198324	0.0903609	0.028178
EUR	Phe_770	Phe_809	0.326574	0.130283	0.0121879
EUR	Phe_770	Phe_817	0.435962	0.129463	0.000758651
EUR	Phe_770	Phe_819	0.51942	0.103204	4.83017e-07
EUR	Phe_770	Phe_830	0.581141	0.0868223	2.17963e-11
EUR	Phe_770	Phe_835	0.569433	0.0687205	1.16906e-16
EUR	Phe_770	Phe_840	0.684078	0.0661924	4.9103e-25
EUR	Phe_770	Phe_851	0.69347	0.101488	8.31558e-12
EUR	Phe_770	Phe_854	0.569681	0.120502	2.2722e-06
EUR	Phe_770	Phe_858	0.315403	0.0749579	2.57947e-05
EUR	Phe_770	Phe_859	0.481955	0.120433	6.2853e-05
EUR	Phe_770	Phe_870	0.344739	0.103212	0.000837433
EUR	Phe_770	Phe_870_3	0.00315275	0.131388	0.980856
EUR	Phe_770	Phe_871	0.414804	0.0683687	1.30192e-09
EUR	Phe_770	Phe_871_3	0.212111	0.105468	0.0443116
EUR	Phe_770	Phe_871_4	0.25739	0.100253	0.0102464
EUR	Phe_770	Phe_872	0.186803	0.119608	0.118339
EUR	Phe_770	Phe_874	0.27284	0.139515	0.0505084
EUR	Phe_770	Phe_915	0.642551	0.104573	8.02059e-10
EUR	Phe_770	Phe_916	0.620883	0.0802321	1.00532e-14
EUR	Phe_770	Phe_938	0.298251	0.0770223	0.000107828
EUR	Phe_770	Phe_938_2	0.232481	0.0813878	0.00428388
EUR	Phe_770	Phe_939	0.326384	0.0594116	3.93786e-08
EUR	Phe_770	Phe_946	0.0777669	0.139424	0.577001
EUR	Phe_770	Phe_947	0.391866	0.0732058	8.65391e-08
EUR	Phe_770	Phe_949	0.55517	0.0969309	1.0193e-08
EUR	Phe_770	Phe_952	0.257593	0.143605	0.0728508
EUR	Phe_770	Phe_960	0.624267	0.0730847	1.32274e-17
EUR	Phe_770	Phe_960_2	0.580772	0.0769014	4.28067e-14
EUR	Phe_770	Phe_965	0.799058	0.0998702	1.23455e-15
EUR	Phe_770	Phe_969	0.441673	0.109275	5.30317e-05
EUR	Phe_770	Phe_979	0.423341	0.100895	2.71859e-05
EUR	Phe_770	Phe_990	0.06198	0.105431	0.55662
EUR	Phe_770	QTL_ALB	-0.0353902	0.0323105	0.273378
EUR	Phe_770	QTL_ALT	0.116986	0.034873	0.000794692
EUR	Phe_770	QTL_AST	0.0707662	0.0376759	0.0603418
EUR	Phe_770	QTL_BASO	0.0484	0.0545247	0.374718
EUR	Phe_770	QTL_BMI	0.149477	0.0300395	6.49119e-07
EUR	Phe_770	QTL_BUN	-0.0182843	0.0363896	0.615345
EUR	Phe_770	QTL_CALCIUM	0.0446237	0.0332848	0.18003
EUR	Phe_770	QTL_CRE	-0.0147843	0.0324223	0.648396
EUR	Phe_770	QTL_CRP	0.173913	0.0378508	4.33393e-06
EUR	Phe_770	QTL_DBP	0.0792986	0.0301548	0.00854552
EUR	Phe_770	QTL_EGFR	0.0209141	0.0324191	0.51885
EUR	Phe_770	QTL_EOSINO	-0.00132287	0.0364277	0.971031
EUR	Phe_770	QTL_GLU	0.219481	0.0384193	1.11154e-08
EUR	Phe_770	QTL_HB	0.0616119	0.0352103	0.0801483
EUR	Phe_770	QTL_HBA1C	0.137804	0.0382668	0.000316843
EUR	Phe_770	QTL_HDLC	-0.195775	0.0314863	5.0423e-10
EUR	Phe_770	QTL_HEIGHT	-0.0669164	0.0291517	0.0217072
EUR	Phe_770	QTL_HT	0.0636015	0.0350593	0.0696602
EUR	Phe_770	QTL_LDLC	0.0570106	0.0348379	0.101745
EUR	Phe_770	QTL_LYMPH	0.140266	0.04005	0.000461328
EUR	Phe_770	QTL_MCH	-0.0326469	0.0291796	0.263214
EUR	Phe_770	QTL_MCHC	-0.043679	0.0346255	0.207139
EUR	Phe_770	QTL_MCV	-0.0284253	0.0305649	0.352371
EUR	Phe_770	QTL_MONO	0.0787072	0.0341403	0.021144
EUR	Phe_770	QTL_MPV	-0.0695959	0.0315132	0.0272116
EUR	Phe_770	QTL_NEUTRO	0.123187	0.0388179	0.00150634
EUR	Phe_770	QTL_PLT	0.0333394	0.0292005	0.253562
EUR	Phe_770	QTL_RBC	0.0643751	0.0323208	0.0463978
EUR	Phe_770	QTL_RDW	0.112759	0.0317252	0.00037909
EUR	Phe_770	QTL_SBP	0.0861263	0.0330391	0.00913926
EUR	Phe_770	QTL_TC	-0.0119375	0.0358646	0.739249
EUR	Phe_770	QTL_TG	0.256588	0.0340262	4.66794e-14
EUR	Phe_770	QTL_WBC	0.148974	0.0403741	0.000224399
EUR	Phe_770	QTL_WEIGHT	0.0956134	0.0323117	0.00308543
EUR	Phe_771_1	Phe_773	0.802967	0.0601765	1.29194e-40
EUR	Phe_771_1	Phe_781	0.897653	0.155658	8.07698e-09
EUR	Phe_771_1	Phe_782_3	0.960964	0.068455	9.13833e-45
EUR	Phe_771_1	Phe_783	0.609829	0.100548	1.31904e-09
EUR	Phe_771_1	Phe_785	0.502972	0.0563444	4.3873e-19
EUR	Phe_771_1	Phe_788	0.383667	0.0646902	3.01389e-09
EUR	Phe_771_1	Phe_789	0.435737	0.0660193	4.10755e-11
EUR	Phe_771_1	Phe_790_6	0.637308	0.102391	4.8377e-10
EUR	Phe_771_1	Phe_791	0.362952	0.210335	0.0844209
EUR	Phe_771_1	Phe_798	0.614695	0.0859723	8.68261e-13
EUR	Phe_771_1	Phe_798_1	0.375607	0.15409	0.014786
EUR	Phe_771_1	Phe_800	0.285153	0.0913932	0.00180811
EUR	Phe_771_1	Phe_800_1	0.149446	0.105414	0.156279
EUR	Phe_771_1	Phe_800_2	0.168137	0.109148	0.123451
EUR	Phe_771_1	Phe_800_3	0.357702	0.134994	0.00805499
EUR	Phe_771_1	Phe_800_4	-0.0303032	0.156288	0.846259
EUR	Phe_771_1	Phe_801	0.518516	0.084962	1.04149e-09
EUR	Phe_771_1	Phe_801_1	0.31676	0.162165	0.050782
EUR	Phe_771_1	Phe_803	0.144623	0.0802679	0.0715851
EUR	Phe_771_1	Phe_803_1	0.217511	0.130469	0.0954841
EUR	Phe_771_1	Phe_803_2	0.125482	0.0870028	0.149223
EUR	Phe_771_1	Phe_803_3	-0.0503102	0.114893	0.661468
EUR	Phe_771_1	Phe_804	0.0865522	0.0946074	0.360267
EUR	Phe_771_1	Phe_805	0.34786	0.121825	0.00429824
EUR	Phe_771_1	Phe_807	0.289208	0.106341	0.00653543
EUR	Phe_771_1	Phe_809	0.53636	0.153328	0.000468548
EUR	Phe_771_1	Phe_817	0.312945	0.15599	0.044836
EUR	Phe_771_1	Phe_819	0.329125	0.132131	0.0127419
EUR	Phe_771_1	Phe_830	0.543265	0.115658	2.63785e-06
EUR	Phe_771_1	Phe_835	0.411796	0.0732501	1.88994e-08
EUR	Phe_771_1	Phe_840	0.543717	0.0714186	2.67601e-14
EUR	Phe_771_1	Phe_851	0.822824	0.147005	2.17777e-08
EUR	Phe_771_1	Phe_854	0.768665	0.165389	3.35814e-06
EUR	Phe_771_1	Phe_858	0.577622	0.0900066	1.38486e-10
EUR	Phe_771_1	Phe_859	0.524258	0.14994	0.000471497
EUR	Phe_771_1	Phe_870	0.691387	0.133672	2.31295e-07
EUR	Phe_771_1	Phe_870_3	0.304209	0.176301	0.0844363
EUR	Phe_771_1	Phe_871	0.738966	0.0969566	2.50524e-14
EUR	Phe_771_1	Phe_871_3	0.601479	0.140143	1.77145e-05
EUR	Phe_771_1	Phe_871_4	0.483899	0.146211	0.000934315
EUR	Phe_771_1	Phe_872	0.605875	0.141748	1.91734e-05
EUR	Phe_771_1	Phe_874	0.684163	0.188711	0.000288453
EUR	Phe_771_1	Phe_915	0.847297	0.125372	1.39668e-11
EUR	Phe_771_1	Phe_916	0.639067	0.0848591	5.03835e-14
EUR	Phe_771_1	Phe_938	0.0629942	0.123173	0.609049
EUR	Phe_771_1	Phe_938_2	-0.0259424	0.124841	0.835382
EUR	Phe_771_1	Phe_939	0.47986	0.0663978	4.9362e-13
EUR	Phe_771_1	Phe_946	0.439442	0.176908	0.0129911
EUR	Phe_771_1	Phe_947	0.429687	0.0989946	1.42154e-05
EUR	Phe_771_1	Phe_949	0.395134	0.128658	0.00213196
EUR	Phe_771_1	Phe_952	0.134577	0.181685	0.458865
EUR	Phe_771_1	Phe_960	0.614141	0.0966306	2.07684e-10
EUR	Phe_771_1	Phe_960_2	0.556814	0.109301	3.50033e-07
EUR	Phe_771_1	Phe_965	0.761342	0.128339	2.98754e-09
EUR	Phe_771_1	Phe_969	0.347023	0.142172	0.0146521
EUR	Phe_771_1	Phe_979	0.467281	0.126833	0.000229395
EUR	Phe_771_1	Phe_990	0.0433746	0.130358	0.739335
EUR	Phe_771_1	QTL_ALB	-0.27183	0.0484125	1.96717e-08
EUR	Phe_771_1	QTL_ALT	0.167684	0.0558339	0.00267097
EUR	Phe_771_1	QTL_AST	0.13165	0.0545266	0.0157605
EUR	Phe_771_1	QTL_BASO	0.0380357	0.0725101	0.599892
EUR	Phe_771_1	QTL_BMI	0.520486	0.0421163	4.39209e-35
EUR	Phe_771_1	QTL_BUN	0.126316	0.0428432	0.00319492
EUR	Phe_771_1	QTL_CALCIUM	-0.0755174	0.0422563	0.0739169
EUR	Phe_771_1	QTL_CRE	0.0973604	0.0531874	0.0671728
EUR	Phe_771_1	QTL_CRP	0.380423	0.0591409	1.25534e-10
EUR	Phe_771_1	QTL_DBP	0.199315	0.0505972	8.17329e-05
EUR	Phe_771_1	QTL_EGFR	-0.0937094	0.051262	0.0675424
EUR	Phe_771_1	QTL_EOSINO	0.150234	0.0636009	0.0181702
EUR	Phe_771_1	QTL_GLU	0.264168	0.0430875	8.73523e-10
EUR	Phe_771_1	QTL_HB	-0.0194523	0.0562791	0.729613
EUR	Phe_771_1	QTL_HBA1C	0.23539	0.0513681	4.59637e-06
EUR	Phe_771_1	QTL_HDLC	-0.243661	0.0409795	2.74887e-09
EUR	Phe_771_1	QTL_HEIGHT	0.162198	0.0402264	5.52768e-05
EUR	Phe_771_1	QTL_HT	0.00576916	0.0524558	0.912424
EUR	Phe_771_1	QTL_LDLC	-0.067038	0.0483797	0.165849
EUR	Phe_771_1	QTL_LYMPH	0.136086	0.0551232	0.0135581
EUR	Phe_771_1	QTL_MCH	-0.0228218	0.04105	0.578245
EUR	Phe_771_1	QTL_MCHC	-0.0964118	0.0423424	0.0227887
EUR	Phe_771_1	QTL_MCV	0.0125202	0.0396978	0.752468
EUR	Phe_771_1	QTL_MONO	0.111819	0.0504306	0.0266035
EUR	Phe_771_1	QTL_MPV	0.0723284	0.0389771	0.0635014
EUR	Phe_771_1	QTL_NEUTRO	0.124473	0.049672	0.012214
EUR	Phe_771_1	QTL_PLT	-0.0619336	0.0382356	0.105277
EUR	Phe_771_1	QTL_RBC	-0.0120023	0.0449007	0.789233
EUR	Phe_771_1	QTL_RDW	0.221047	0.0554361	6.67981e-05
EUR	Phe_771_1	QTL_SBP	0.207186	0.0509572	4.78503e-05
EUR	Phe_771_1	QTL_TC	-0.177968	0.0466614	0.000136726
EUR	Phe_771_1	QTL_TG	0.145546	0.0573276	0.0111216
EUR	Phe_771_1	QTL_WBC	0.151427	0.0528358	0.00415711
EUR	Phe_771_1	QTL_WEIGHT	0.550192	0.0405245	5.50004e-42
EUR	Phe_773	Phe_781	0.8781	0.102759	1.28258e-17
EUR	Phe_773	Phe_782_3	0.622809	0.0332662	3.2757e-78
EUR	Phe_773	Phe_783	0.506876	0.0628585	7.39854e-16
EUR	Phe_773	Phe_785	0.808859	0.0368416	7.74593e-107
EUR	Phe_773	Phe_788	0.5635	0.0399958	4.43794e-45
EUR	Phe_773	Phe_789	0.704485	0.0455219	5.05766e-54
EUR	Phe_773	Phe_790_6	0.561471	0.0645382	3.32375e-18
EUR	Phe_773	Phe_791	0.460922	0.10943	2.53107e-05
EUR	Phe_773	Phe_798	0.727698	0.0512665	9.92377e-46
EUR	Phe_773	Phe_798_1	0.355834	0.0959698	0.000209096
EUR	Phe_773	Phe_800	0.39374	0.0530793	1.1895e-13
EUR	Phe_773	Phe_800_1	0.24045	0.062719	0.000126199
EUR	Phe_773	Phe_800_2	0.228631	0.05089	7.03457e-06
EUR	Phe_773	Phe_800_3	0.483581	0.0791565	1.00149e-09
EUR	Phe_773	Phe_800_4	0.0915933	0.0928734	0.324027
EUR	Phe_773	Phe_801	0.52283	0.0517147	4.99458e-24
EUR	Phe_773	Phe_801_1	0.397889	0.100713	7.79125e-05
EUR	Phe_773	Phe_803	0.10677	0.0429958	0.0130183
EUR	Phe_773	Phe_803_1	0.105452	0.0678907	0.120361
EUR	Phe_773	Phe_803_2	0.0601575	0.0354798	0.0899725
EUR	Phe_773	Phe_803_3	0.112836	0.0546861	0.0390797
EUR	Phe_773	Phe_804	0.429036	0.0540544	2.06928e-15
EUR	Phe_773	Phe_805	0.467542	0.0693724	1.58826e-11
EUR	Phe_773	Phe_807	0.449966	0.0640667	2.16546e-12
EUR	Phe_773	Phe_809	0.544416	0.0814259	2.29304e-11
EUR	Phe_773	Phe_817	0.379047	0.0859063	1.02263e-05
EUR	Phe_773	Phe_819	0.582405	0.070868	2.06636e-16
EUR	Phe_773	Phe_830	0.725417	0.0627983	7.25039e-31
EUR	Phe_773	Phe_835	0.690278	0.0452099	1.2436e-52
EUR	Phe_773	Phe_840	0.827152	0.0468373	8.51014e-70
EUR	Phe_773	Phe_851	0.831582	0.0748826	1.18434e-28
EUR	Phe_773	Phe_854	0.756263	0.079336	1.53687e-21
EUR	Phe_773	Phe_858	0.649278	0.0502822	3.81732e-38
EUR	Phe_773	Phe_859	0.679348	0.083572	4.33225e-16
EUR	Phe_773	Phe_870	0.552779	0.0713061	9.03169e-15
EUR	Phe_773	Phe_870_3	0.146898	0.0892744	0.0998746
EUR	Phe_773	Phe_871	0.70072	0.0526071	1.77376e-40
EUR	Phe_773	Phe_871_3	0.462696	0.0756061	9.36834e-10
EUR	Phe_773	Phe_871_4	0.465007	0.0722504	1.22621e-10
EUR	Phe_773	Phe_872	0.472875	0.0779994	1.33982e-09
EUR	Phe_773	Phe_874	0.386884	0.0906209	1.96129e-05
EUR	Phe_773	Phe_915	0.792428	0.0799202	3.57384e-23
EUR	Phe_773	Phe_916	0.858548	0.0563102	1.72992e-52
EUR	Phe_773	Phe_938	0.219178	0.0556165	8.11789e-05
EUR	Phe_773	Phe_938_2	0.152301	0.0581216	0.00878315
EUR	Phe_773	Phe_939	0.524274	0.0424596	5.01941e-35
EUR	Phe_773	Phe_946	0.391326	0.100814	0.000103737
EUR	Phe_773	Phe_947	0.549077	0.0538768	2.16755e-24
EUR	Phe_773	Phe_949	0.489991	0.0694654	1.74171e-12
EUR	Phe_773	Phe_952	0.275802	0.0963207	0.00419158
EUR	Phe_773	Phe_960	0.670317	0.0512759	4.71374e-39
EUR	Phe_773	Phe_960_2	0.65093	0.052195	1.07332e-35
EUR	Phe_773	Phe_965	0.762996	0.0692325	3.03376e-28
EUR	Phe_773	Phe_969	0.498063	0.0823714	1.4798e-09
EUR	Phe_773	Phe_979	0.549138	0.0760164	5.05012e-13
EUR	Phe_773	Phe_990	0.219619	0.0726144	0.00249077
EUR	Phe_773	QTL_ALB	-0.144107	0.0249932	8.12401e-09
EUR	Phe_773	QTL_ALT	0.182407	0.0251455	4.04476e-13
EUR	Phe_773	QTL_AST	0.0610806	0.0235528	0.00950473
EUR	Phe_773	QTL_BASO	0.0767847	0.0366468	0.0361476
EUR	Phe_773	QTL_BMI	0.368263	0.0229455	5.76586e-58
EUR	Phe_773	QTL_BUN	0.0584888	0.0245895	0.017378
EUR	Phe_773	QTL_CALCIUM	-0.0332585	0.0242957	0.171029
EUR	Phe_773	QTL_CRE	0.0330276	0.0225166	0.142428
EUR	Phe_773	QTL_CRP	0.307117	0.0266552	1.02411e-30
EUR	Phe_773	QTL_DBP	0.0600187	0.0208911	0.00406677
EUR	Phe_773	QTL_EGFR	-0.0289561	0.0222789	0.193701
EUR	Phe_773	QTL_EOSINO	0.0621539	0.0222598	0.00523515
EUR	Phe_773	QTL_GLU	0.272506	0.0280498	2.60068e-22
EUR	Phe_773	QTL_HB	-0.025014	0.0230516	0.277863
EUR	Phe_773	QTL_HBA1C	0.224126	0.0232004	4.44014e-22
EUR	Phe_773	QTL_HDLC	-0.2472	0.0233735	3.8477e-26
EUR	Phe_773	QTL_HEIGHT	0.0151644	0.0224544	0.499457
EUR	Phe_773	QTL_HT	-0.0110013	0.0231407	0.634495
EUR	Phe_773	QTL_LDLC	-0.0404423	0.0234016	0.0839558
EUR	Phe_773	QTL_LYMPH	0.109657	0.0235816	3.31742e-06
EUR	Phe_773	QTL_MCH	-0.0293946	0.0207864	0.157324
EUR	Phe_773	QTL_MCHC	-0.07412	0.0233963	0.00153481
EUR	Phe_773	QTL_MCV	-0.0088821	0.020497	0.66477
EUR	Phe_773	QTL_MONO	0.0957074	0.0251766	0.000143852
EUR	Phe_773	QTL_MPV	-0.0111489	0.019349	0.564481
EUR	Phe_773	QTL_NEUTRO	0.158633	0.0219583	5.03833e-13
EUR	Phe_773	QTL_PLT	-0.00195447	0.0206127	0.924459
EUR	Phe_773	QTL_RBC	-0.00820992	0.0208809	0.694188
EUR	Phe_773	QTL_RDW	0.152129	0.0213449	1.02444e-12
EUR	Phe_773	QTL_SBP	0.0705409	0.0225528	0.0017611
EUR	Phe_773	QTL_TC	-0.121569	0.0234978	2.29614e-07
EUR	Phe_773	QTL_TG	0.238353	0.0243147	1.0949e-22
EUR	Phe_773	QTL_WBC	0.1664	0.0220888	4.95028e-14
EUR	Phe_773	QTL_WEIGHT	0.331187	0.0222445	3.91355e-50
EUR	Phe_781	Phe_782_3	0.515804	0.0851912	1.40719e-09
EUR	Phe_781	Phe_783	0.551037	0.180027	0.00220705
EUR	Phe_781	Phe_785	0.776511	0.0917463	2.59087e-17
EUR	Phe_781	Phe_788	0.658085	0.113778	7.29624e-09
EUR	Phe_781	Phe_789	0.655525	0.113681	8.10142e-09
EUR	Phe_781	Phe_790_6	0.333333	0.180026	0.0640858
EUR	Phe_781	Phe_791	0.64846	0.277758	0.0195629
EUR	Phe_781	Phe_798	0.606072	0.123709	9.6247e-07
EUR	Phe_781	Phe_798_1	-0.0726925	0.293954	0.804682
EUR	Phe_781	Phe_800	0.821904	0.142247	7.55985e-09
EUR	Phe_781	Phe_800_1	0.666656	0.176762	0.000162271
EUR	Phe_781	Phe_800_2	0.632381	0.147204	1.73952e-05
EUR	Phe_781	Phe_800_3	0.622949	0.200351	0.00187536
EUR	Phe_781	Phe_800_4	0.972294	0.262519	0.000212463
EUR	Phe_781	Phe_801	1.04376	0.150878	4.58313e-12
EUR	Phe_781	Phe_801_1	0.923973	0.26363	0.000456923
EUR	Phe_781	Phe_803	0.625922	0.127212	8.64141e-07
EUR	Phe_781	Phe_803_1	0.733147	0.211931	0.000541461
EUR	Phe_781	Phe_803_2	0.566864	0.0981186	7.58958e-09
EUR	Phe_781	Phe_803_3	0.478059	0.19102	0.0123262
EUR	Phe_781	Phe_804	0.66727	0.144773	4.04444e-06
EUR	Phe_781	Phe_805	0.996474	0.212156	2.64161e-06
EUR	Phe_781	Phe_807	0.827542	0.190213	1.35755e-05
EUR	Phe_781	Phe_809	0.893312	0.24358	0.000245006
EUR	Phe_781	Phe_817	0.149496	0.267151	0.575756
EUR	Phe_781	Phe_819	0.839773	0.199319	2.51763e-05
EUR	Phe_781	Phe_830	0.614356	0.164948	0.000195673
EUR	Phe_781	Phe_835	0.565658	0.106674	1.14114e-07
EUR	Phe_781	Phe_840	0.711535	0.123534	8.41934e-09
EUR	Phe_781	Phe_851	0.937077	0.182369	2.7716e-07
EUR	Phe_781	Phe_854	0.68066	0.250463	0.0065757
EUR	Phe_781	Phe_858	0.697379	0.141548	8.35842e-07
EUR	Phe_781	Phe_859	0.940131	0.235705	6.64658e-05
EUR	Phe_781	Phe_870	0.5494	0.198215	0.0055757
EUR	Phe_781	Phe_870_3	0.414027	0.25747	0.107822
EUR	Phe_781	Phe_871	0.577855	0.138999	3.221e-05
EUR	Phe_781	Phe_871_3	0.363578	0.219276	0.0973007
EUR	Phe_781	Phe_871_4	0.170331	0.20144	0.397793
EUR	Phe_781	Phe_872	0.76992	0.19268	6.44657e-05
EUR	Phe_781	Phe_874	0.596684	0.28411	0.0357124
EUR	Phe_781	Phe_915	0.862957	0.20782	3.2897e-05
EUR	Phe_781	Phe_916	0.898984	0.140631	1.63177e-10
EUR	Phe_781	Phe_938	0.174613	0.162141	0.281514
EUR	Phe_781	Phe_938_2	0.11082	0.167666	0.50864
EUR	Phe_781	Phe_939	0.350362	0.117022	0.00275361
EUR	Phe_781	Phe_946	0.761165	0.28755	0.00811936
EUR	Phe_781	Phe_947	0.320252	0.15679	0.0410971
EUR	Phe_781	Phe_949	0.417138	0.213657	0.0508944
EUR	Phe_781	Phe_952	-0.108743	0.28194	0.699721
EUR	Phe_781	Phe_960	0.718584	0.134244	8.65923e-08
EUR	Phe_781	Phe_960_2	0.700802	0.146077	1.60667e-06
EUR	Phe_781	Phe_965	0.845402	0.182456	3.59602e-06
EUR	Phe_781	Phe_969	0.740968	0.226888	0.0010916
EUR	Phe_781	Phe_979	0.812158	0.203947	6.82782e-05
EUR	Phe_781	Phe_990	0.277306	0.204859	0.175849
EUR	Phe_781	QTL_ALB	-0.18018	0.0713466	0.011556
EUR	Phe_781	QTL_ALT	0.164235	0.0677435	0.0153349
EUR	Phe_781	QTL_AST	0.113498	0.0674601	0.0924809
EUR	Phe_781	QTL_BASO	0.114723	0.107236	0.284704
EUR	Phe_781	QTL_BMI	0.259268	0.0592331	1.20283e-05
EUR	Phe_781	QTL_BUN	-0.115367	0.0754848	0.126426
EUR	Phe_781	QTL_CALCIUM	0.0658024	0.0688213	0.339004
EUR	Phe_781	QTL_CRE	-0.0711673	0.0650216	0.273729
EUR	Phe_781	QTL_CRP	0.427764	0.0798059	8.31949e-08
EUR	Phe_781	QTL_DBP	0.0807395	0.0593734	0.173874
EUR	Phe_781	QTL_EGFR	0.0910185	0.0652857	0.16327
EUR	Phe_781	QTL_EOSINO	-0.0389927	0.0589986	0.508671
EUR	Phe_781	QTL_GLU	0.264713	0.0679744	9.8483e-05
EUR	Phe_781	QTL_HB	-0.104188	0.0660894	0.114917
EUR	Phe_781	QTL_HBA1C	0.19209	0.0644374	0.00287285
EUR	Phe_781	QTL_HDLC	-0.21617	0.0673231	0.00132304
EUR	Phe_781	QTL_HEIGHT	-0.0157415	0.0552554	0.775732
EUR	Phe_781	QTL_HT	-0.103042	0.0666069	0.121861
EUR	Phe_781	QTL_LDLC	-0.02117	0.0664312	0.749972
EUR	Phe_781	QTL_LYMPH	0.123875	0.0690857	0.0729637
EUR	Phe_781	QTL_MCH	0.0889222	0.0635742	0.161898
EUR	Phe_781	QTL_MCHC	-0.03303	0.0664095	0.61893
EUR	Phe_781	QTL_MCV	0.112281	0.0641394	0.0800187
EUR	Phe_781	QTL_MONO	0.146462	0.0645664	0.0233049
EUR	Phe_781	QTL_MPV	-0.0872572	0.0538542	0.105179
EUR	Phe_781	QTL_NEUTRO	0.207674	0.0668827	0.00190248
EUR	Phe_781	QTL_PLT	0.0404863	0.0563755	0.472662
EUR	Phe_781	QTL_RBC	-0.143118	0.0654064	0.0286593
EUR	Phe_781	QTL_RDW	0.11921	0.0632573	0.0594941
EUR	Phe_781	QTL_SBP	0.157202	0.063897	0.0138845
EUR	Phe_781	QTL_TC	-0.0959267	0.0689498	0.164149
EUR	Phe_781	QTL_TG	0.176431	0.0672072	0.00866019
EUR	Phe_781	QTL_WBC	0.203385	0.0650384	0.00176511
EUR	Phe_781	QTL_WEIGHT	0.227612	0.0615566	0.000217643
EUR	Phe_782_3	Phe_783	0.455763	0.0579029	3.5139e-15
EUR	Phe_782_3	Phe_785	0.380443	0.032825	4.62866e-31
EUR	Phe_782_3	Phe_788	0.351352	0.0362628	3.35645e-22
EUR	Phe_782_3	Phe_789	0.403071	0.0406561	3.61305e-23
EUR	Phe_782_3	Phe_790_6	0.489192	0.063157	9.50945e-15
EUR	Phe_782_3	Phe_791	0.566583	0.105204	7.22205e-08
EUR	Phe_782_3	Phe_798	0.471034	0.0474608	3.25058e-23
EUR	Phe_782_3	Phe_798_1	0.19154	0.0867343	0.0272193
EUR	Phe_782_3	Phe_800	0.223247	0.0513597	1.38186e-05
EUR	Phe_782_3	Phe_800_1	0.150706	0.0687942	0.0284756
EUR	Phe_782_3	Phe_800_2	0.0982814	0.0573923	0.0868141
EUR	Phe_782_3	Phe_800_3	0.270983	0.0663403	4.41253e-05
EUR	Phe_782_3	Phe_800_4	0.149964	0.0807645	0.0633387
EUR	Phe_782_3	Phe_801	0.381772	0.0498353	1.84966e-14
EUR	Phe_782_3	Phe_801_1	0.47834	0.0892664	8.3882e-08
EUR	Phe_782_3	Phe_803	0.0462307	0.0442062	0.295655
EUR	Phe_782_3	Phe_803_1	0.150808	0.0698138	0.0307609
EUR	Phe_782_3	Phe_803_2	0.0178313	0.0385482	0.643671
EUR	Phe_782_3	Phe_803_3	-0.00350833	0.0622287	0.955041
EUR	Phe_782_3	Phe_804	0.179941	0.0508292	0.000399957
EUR	Phe_782_3	Phe_805	0.209382	0.0641684	0.00110238
EUR	Phe_782_3	Phe_807	0.245216	0.0637752	0.000120548
EUR	Phe_782_3	Phe_809	0.342242	0.0809387	2.35353e-05
EUR	Phe_782_3	Phe_817	0.058102	0.0911722	0.523944
EUR	Phe_782_3	Phe_819	0.275759	0.0650768	2.26077e-05
EUR	Phe_782_3	Phe_830	0.408645	0.0545459	6.79524e-14
EUR	Phe_782_3	Phe_835	0.29452	0.046328	2.0536e-10
EUR	Phe_782_3	Phe_840	0.346349	0.0412283	4.43652e-17
EUR	Phe_782_3	Phe_851	0.645577	0.0666043	3.2378e-22
EUR	Phe_782_3	Phe_854	0.616388	0.0735421	5.22911e-17
EUR	Phe_782_3	Phe_858	0.344964	0.0458601	5.39078e-14
EUR	Phe_782_3	Phe_859	0.346593	0.0773209	7.3765e-06
EUR	Phe_782_3	Phe_870	0.546007	0.0715192	2.26858e-14
EUR	Phe_782_3	Phe_870_3	0.186946	0.0837329	0.0255721
EUR	Phe_782_3	Phe_871	0.636935	0.0556063	2.2361e-30
EUR	Phe_782_3	Phe_871_3	0.481255	0.0815956	3.67825e-09
EUR	Phe_782_3	Phe_871_4	0.378109	0.0792761	1.84666e-06
EUR	Phe_782_3	Phe_872	0.545938	0.0714399	2.14011e-14
EUR	Phe_782_3	Phe_874	0.486128	0.0916851	1.14444e-07
EUR	Phe_782_3	Phe_915	0.520493	0.0696383	7.76562e-14
EUR	Phe_782_3	Phe_916	0.603671	0.0520885	4.66741e-31
EUR	Phe_782_3	Phe_938	0.124982	0.066403	0.0598115
EUR	Phe_782_3	Phe_938_2	0.0616556	0.0652605	0.34478
EUR	Phe_782_3	Phe_939	0.347086	0.043412	1.294e-15
EUR	Phe_782_3	Phe_946	0.38652	0.0938465	3.81113e-05
EUR	Phe_782_3	Phe_947	0.26165	0.0523783	5.87177e-07
EUR	Phe_782_3	Phe_949	0.260927	0.0664618	8.63781e-05
EUR	Phe_782_3	Phe_952	0.0982167	0.0966421	0.30949
EUR	Phe_782_3	Phe_960	0.507794	0.0491008	4.55638e-25
EUR	Phe_782_3	Phe_960_2	0.47262	0.0533139	7.6605e-19
EUR	Phe_782_3	Phe_965	0.504822	0.0706918	9.2546e-13
EUR	Phe_782_3	Phe_969	0.315662	0.0762303	3.45938e-05
EUR	Phe_782_3	Phe_979	0.500555	0.0700243	8.78555e-13
EUR	Phe_782_3	Phe_990	0.192844	0.0715787	0.00705662
EUR	Phe_782_3	QTL_ALB	-0.330422	0.031686	1.84704e-25
EUR	Phe_782_3	QTL_ALT	0.142487	0.0269466	1.23834e-07
EUR	Phe_782_3	QTL_AST	0.0363576	0.0252323	0.149609
EUR	Phe_782_3	QTL_BASO	0.044531	0.0380633	0.242033
EUR	Phe_782_3	QTL_BMI	0.591438	0.0268233	9.68341e-108
EUR	Phe_782_3	QTL_BUN	0.114751	0.0232101	7.65344e-07
EUR	Phe_782_3	QTL_CALCIUM	-0.124355	0.0272413	4.99656e-06
EUR	Phe_782_3	QTL_CRE	0.0485217	0.022897	0.0340794
EUR	Phe_782_3	QTL_CRP	0.333256	0.0294659	1.17275e-29
EUR	Phe_782_3	QTL_DBP	0.140234	0.020913	2.00631e-11
EUR	Phe_782_3	QTL_EGFR	-0.0494476	0.0232244	0.0332442
EUR	Phe_782_3	QTL_EOSINO	0.0643631	0.0278971	0.021046
EUR	Phe_782_3	QTL_GLU	0.286475	0.0283957	6.20046e-24
EUR	Phe_782_3	QTL_HB	-0.082068	0.0243529	0.000751822
EUR	Phe_782_3	QTL_HBA1C	0.224664	0.0283288	2.18099e-15
EUR	Phe_782_3	QTL_HDLC	-0.216076	0.0284856	3.31333e-14
EUR	Phe_782_3	QTL_HEIGHT	0.109282	0.0220277	7.00848e-07
EUR	Phe_782_3	QTL_HT	-0.0569066	0.0241922	0.0186594
EUR	Phe_782_3	QTL_LDLC	-0.128349	0.0240848	9.87331e-08
EUR	Phe_782_3	QTL_LYMPH	0.0503435	0.022826	0.0274164
EUR	Phe_782_3	QTL_MCH	-0.0471239	0.0239918	0.0495107
EUR	Phe_782_3	QTL_MCHC	-0.129552	0.0226109	1.00659e-08
EUR	Phe_782_3	QTL_MCV	-0.011491	0.0230562	0.61821
EUR	Phe_782_3	QTL_MONO	0.103985	0.0267519	0.000101486
EUR	Phe_782_3	QTL_MPV	0.0321292	0.0215852	0.136624
EUR	Phe_782_3	QTL_NEUTRO	0.178492	0.0236657	4.6201e-14
EUR	Phe_782_3	QTL_PLT	-0.0499186	0.0217274	0.0215904
EUR	Phe_782_3	QTL_RBC	-0.0411842	0.0247696	0.0963749
EUR	Phe_782_3	QTL_RDW	0.209149	0.0281988	1.19851e-13
EUR	Phe_782_3	QTL_SBP	0.235481	0.0219948	9.51835e-27
EUR	Phe_782_3	QTL_TC	-0.21829	0.0263009	1.04345e-16
EUR	Phe_782_3	QTL_TG	0.118331	0.0276568	1.88121e-05
EUR	Phe_782_3	QTL_WBC	0.163628	0.0219722	9.54714e-14
EUR	Phe_782_3	QTL_WEIGHT	0.57764	0.0255608	4.46759e-113
EUR	Phe_783	Phe_785	0.620787	0.0605968	1.25213e-24
EUR	Phe_783	Phe_788	0.318308	0.0697552	5.03765e-06
EUR	Phe_783	Phe_789	0.669994	0.0723616	2.06393e-20
EUR	Phe_783	Phe_790_6	0.372485	0.108461	0.000594168
EUR	Phe_783	Phe_791	0.380575	0.176442	0.0310099
EUR	Phe_783	Phe_798	0.67509	0.0869846	8.42475e-15
EUR	Phe_783	Phe_798_1	0.622309	0.172158	0.000300627
EUR	Phe_783	Phe_800	0.263109	0.0944195	0.00532642
EUR	Phe_783	Phe_800_1	0.33319	0.125282	0.00782542
EUR	Phe_783	Phe_800_2	0.288307	0.0926532	0.00186027
EUR	Phe_783	Phe_800_3	0.223854	0.140842	0.11197
EUR	Phe_783	Phe_800_4	-0.106555	0.178139	0.549733
EUR	Phe_783	Phe_801	0.360182	0.10494	0.000598571
EUR	Phe_783	Phe_801_1	0.266904	0.180523	0.139273
EUR	Phe_783	Phe_803	0.229069	0.07951	0.00396398
EUR	Phe_783	Phe_803_1	0.154272	0.137562	0.262086
EUR	Phe_783	Phe_803_2	0.17225	0.0651163	0.00816259
EUR	Phe_783	Phe_803_3	0.185135	0.128313	0.149065
EUR	Phe_783	Phe_804	0.266551	0.0930299	0.00416729
EUR	Phe_783	Phe_805	0.403643	0.135766	0.00294829
EUR	Phe_783	Phe_807	0.292106	0.12046	0.0153115
EUR	Phe_783	Phe_809	0.640725	0.16851	0.000143359
EUR	Phe_783	Phe_817	0.179013	0.179686	0.319124
EUR	Phe_783	Phe_819	0.490072	0.117642	3.10252e-05
EUR	Phe_783	Phe_830	0.485031	0.111114	1.27023e-05
EUR	Phe_783	Phe_835	0.288363	0.0705274	4.33853e-05
EUR	Phe_783	Phe_840	0.510051	0.0781053	6.56383e-11
EUR	Phe_783	Phe_851	0.83217	0.127183	6.02539e-11
EUR	Phe_783	Phe_854	0.381973	0.151994	0.0119683
EUR	Phe_783	Phe_858	0.359836	0.0877805	4.14456e-05
EUR	Phe_783	Phe_859	0.592375	0.149859	7.72165e-05
EUR	Phe_783	Phe_870	0.565644	0.122864	4.14804e-06
EUR	Phe_783	Phe_870_3	0.290578	0.138269	0.035593
EUR	Phe_783	Phe_871	0.527203	0.0927963	1.33683e-08
EUR	Phe_783	Phe_871_3	0.36769	0.134066	0.00609554
EUR	Phe_783	Phe_871_4	0.249359	0.136426	0.0675799
EUR	Phe_783	Phe_872	0.164455	0.1385	0.235069
EUR	Phe_783	Phe_874	0.208516	0.169364	0.21826
EUR	Phe_783	Phe_915	0.434058	0.121134	0.00033928
EUR	Phe_783	Phe_916	0.474677	0.0934239	3.75665e-07
EUR	Phe_783	Phe_938	0.273376	0.0989166	0.00571491
EUR	Phe_783	Phe_938_2	0.198475	0.109219	0.0691832
EUR	Phe_783	Phe_939	0.357025	0.0787075	5.73039e-06
EUR	Phe_783	Phe_946	0.119249	0.164718	0.469091
EUR	Phe_783	Phe_947	0.285991	0.101858	0.00498877
EUR	Phe_783	Phe_949	0.225321	0.134187	0.09312
EUR	Phe_783	Phe_952	0.381113	0.183407	0.0377123
EUR	Phe_783	Phe_960	0.545722	0.0955135	1.10636e-08
EUR	Phe_783	Phe_960_2	0.569493	0.103042	3.26151e-08
EUR	Phe_783	Phe_965	0.715044	0.137619	2.03818e-07
EUR	Phe_783	Phe_969	0.691421	0.152112	5.481e-06
EUR	Phe_783	Phe_979	0.497035	0.149705	0.00089985
EUR	Phe_783	Phe_990	0.312235	0.147993	0.0348766
EUR	Phe_783	QTL_ALB	-0.235361	0.0437173	7.29717e-08
EUR	Phe_783	QTL_ALT	0.14316	0.0447101	0.00136492
EUR	Phe_783	QTL_AST	0.114615	0.0507464	0.0239087
EUR	Phe_783	QTL_BASO	0.0384655	0.0664677	0.562785
EUR	Phe_783	QTL_BMI	0.272091	0.041517	5.61218e-11
EUR	Phe_783	QTL_BUN	0.0968014	0.0441589	0.0283713
EUR	Phe_783	QTL_CALCIUM	-0.0927725	0.0470917	0.048834
EUR	Phe_783	QTL_CRE	0.0222518	0.0353541	0.529088
EUR	Phe_783	QTL_CRP	0.290128	0.0422696	6.70736e-12
EUR	Phe_783	QTL_DBP	0.0206083	0.0425447	0.628108
EUR	Phe_783	QTL_EGFR	-0.016251	0.0359383	0.651131
EUR	Phe_783	QTL_EOSINO	0.155315	0.0430829	0.000312125
EUR	Phe_783	QTL_GLU	0.157163	0.0464586	0.000717325
EUR	Phe_783	QTL_HB	0.0212098	0.0661302	0.748416
EUR	Phe_783	QTL_HBA1C	0.11534	0.0502052	0.0215971
EUR	Phe_783	QTL_HDLC	-0.214783	0.0464081	3.68967e-06
EUR	Phe_783	QTL_HEIGHT	0.0470389	0.0366632	0.199492
EUR	Phe_783	QTL_HT	0.024051	0.0616304	0.696356
EUR	Phe_783	QTL_LDLC	-0.0251131	0.0456163	0.581957
EUR	Phe_783	QTL_LYMPH	0.149872	0.0477739	0.00170622
EUR	Phe_783	QTL_MCH	0.0790626	0.0533168	0.138105
EUR	Phe_783	QTL_MCHC	-0.0212004	0.0511952	0.678795
EUR	Phe_783	QTL_MCV	0.0818766	0.047712	0.0861513
EUR	Phe_783	QTL_MONO	0.117383	0.0517649	0.0233529
EUR	Phe_783	QTL_MPV	-0.0542093	0.041539	0.191885
EUR	Phe_783	QTL_NEUTRO	0.10783	0.0455527	0.0179257
EUR	Phe_783	QTL_PLT	-0.00790631	0.0372243	0.831798
EUR	Phe_783	QTL_RBC	-0.0441891	0.0433332	0.307846
EUR	Phe_783	QTL_RDW	0.0991697	0.044358	0.0253737
EUR	Phe_783	QTL_SBP	0.061536	0.0420049	0.142929
EUR	Phe_783	QTL_TC	-0.109822	0.0457938	0.0164761
EUR	Phe_783	QTL_TG	0.207666	0.0370908	2.15767e-08
EUR	Phe_783	QTL_WBC	0.154035	0.0463171	0.000882121
EUR	Phe_783	QTL_WEIGHT	0.264532	0.038494	6.32928e-12
EUR	Phe_785	Phe_788	0.474691	0.0411945	1.00835e-30
EUR	Phe_785	Phe_789	0.899413	0.0481963	1.01926e-77
EUR	Phe_785	Phe_790_6	0.604305	0.0618736	1.5636e-22
EUR	Phe_785	Phe_791	0.318606	0.0911229	0.000471511
EUR	Phe_785	Phe_798	0.73098	0.0481264	4.19805e-52
EUR	Phe_785	Phe_798_1	0.553603	0.0970091	1.15182e-08
EUR	Phe_785	Phe_800	0.250794	0.0477563	1.50836e-07
EUR	Phe_785	Phe_800_1	0.147436	0.057808	0.0107584
EUR	Phe_785	Phe_800_2	0.135995	0.0492604	0.00576729
EUR	Phe_785	Phe_800_3	0.24005	0.0681294	0.000425978
EUR	Phe_785	Phe_800_4	0.0757256	0.0829895	0.36152
EUR	Phe_785	Phe_801	0.452901	0.0509409	6.07104e-19
EUR	Phe_785	Phe_801_1	0.382304	0.0900808	2.19563e-05
EUR	Phe_785	Phe_803	0.123477	0.043112	0.00418187
EUR	Phe_785	Phe_803_1	0.158128	0.0679004	0.0198681
EUR	Phe_785	Phe_803_2	0.0340626	0.0375055	0.363771
EUR	Phe_785	Phe_803_3	0.173977	0.0576808	0.00255953
EUR	Phe_785	Phe_804	0.338333	0.0499224	1.22554e-11
EUR	Phe_785	Phe_805	0.40397	0.0705313	1.0191e-08
EUR	Phe_785	Phe_807	0.329074	0.0632337	1.94942e-07
EUR	Phe_785	Phe_809	0.448862	0.0811725	3.20716e-08
EUR	Phe_785	Phe_817	0.499055	0.0834758	2.25298e-09
EUR	Phe_785	Phe_819	0.631037	0.0726746	3.85292e-18
EUR	Phe_785	Phe_830	0.459582	0.0559645	2.17496e-16
EUR	Phe_785	Phe_835	0.481187	0.0437429	3.80652e-28
EUR	Phe_785	Phe_840	0.688686	0.0444949	4.89541e-54
EUR	Phe_785	Phe_851	0.73828	0.0661752	6.66006e-29
EUR	Phe_785	Phe_854	0.550114	0.0840743	6.02195e-11
EUR	Phe_785	Phe_858	0.413016	0.0477991	5.58865e-18
EUR	Phe_785	Phe_859	0.533948	0.0824533	9.43369e-11
EUR	Phe_785	Phe_870	0.464185	0.0699722	3.27062e-11
EUR	Phe_785	Phe_870_3	0.130505	0.0884931	0.140279
EUR	Phe_785	Phe_871	0.473821	0.0475635	2.23826e-23
EUR	Phe_785	Phe_871_3	0.228292	0.0706129	0.00122497
EUR	Phe_785	Phe_871_4	0.143712	0.0664088	0.0304607
EUR	Phe_785	Phe_872	0.213336	0.0719022	0.00300689
EUR	Phe_785	Phe_874	0.273199	0.0918807	0.00294515
EUR	Phe_785	Phe_915	0.711014	0.0698971	2.63615e-24
EUR	Phe_785	Phe_916	0.675481	0.048078	7.73665e-45
EUR	Phe_785	Phe_938	0.211747	0.0531656	6.81126e-05
EUR	Phe_785	Phe_938_2	0.166175	0.054768	0.00241199
EUR	Phe_785	Phe_939	0.405342	0.0410602	5.51037e-23
EUR	Phe_785	Phe_946	0.326538	0.0955047	0.000628327
EUR	Phe_785	Phe_947	0.514103	0.0497032	4.48113e-25
EUR	Phe_785	Phe_949	0.506325	0.0724965	2.86636e-12
EUR	Phe_785	Phe_952	0.16957	0.0874125	0.0523942
EUR	Phe_785	Phe_960	0.692311	0.0533723	1.77828e-38
EUR	Phe_785	Phe_960_2	0.676425	0.0562649	2.71822e-33
EUR	Phe_785	Phe_965	0.849548	0.0713815	1.1621e-32
EUR	Phe_785	Phe_969	0.750163	0.0794645	3.71988e-21
EUR	Phe_785	Phe_979	0.771257	0.0727696	3.02399e-26
EUR	Phe_785	Phe_990	0.225121	0.071444	0.00162705
EUR	Phe_785	QTL_ALB	-0.0948561	0.023127	4.10422e-05
EUR	Phe_785	QTL_ALT	0.151529	0.0232302	6.89449e-11
EUR	Phe_785	QTL_AST	0.0464045	0.022966	0.0433238
EUR	Phe_785	QTL_BASO	0.0892255	0.0333741	0.00750652
EUR	Phe_785	QTL_BMI	0.222578	0.020103	1.71719e-28
EUR	Phe_785	QTL_BUN	-0.0401914	0.0231033	0.0819225
EUR	Phe_785	QTL_CALCIUM	0.0683331	0.0222952	0.00217728
EUR	Phe_785	QTL_CRE	0.014118	0.018948	0.456216
EUR	Phe_785	QTL_CRP	0.281357	0.0237882	2.81133e-32
EUR	Phe_785	QTL_DBP	0.108459	0.020675	1.55524e-07
EUR	Phe_785	QTL_EGFR	-0.00628866	0.0189235	0.739647
EUR	Phe_785	QTL_EOSINO	0.0762106	0.02025	0.000167559
EUR	Phe_785	QTL_GLU	0.202621	0.0231426	2.03547e-18
EUR	Phe_785	QTL_HB	0.0449773	0.020811	0.0306779
EUR	Phe_785	QTL_HBA1C	0.15845	0.0231392	7.50502e-12
EUR	Phe_785	QTL_HDLC	-0.237036	0.0211725	4.28988e-29
EUR	Phe_785	QTL_HEIGHT	-0.0741447	0.0199493	0.000201875
EUR	Phe_785	QTL_HT	0.045825	0.0201731	0.0231117
EUR	Phe_785	QTL_LDLC	0.0358531	0.0230982	0.120613
EUR	Phe_785	QTL_LYMPH	0.163735	0.0223504	2.3745e-13
EUR	Phe_785	QTL_MCH	-0.00848769	0.0195567	0.664285
EUR	Phe_785	QTL_MCHC	-0.0305687	0.0187997	0.103946
EUR	Phe_785	QTL_MCV	-0.00126089	0.0190599	0.947255
EUR	Phe_785	QTL_MONO	0.122981	0.0208627	3.75211e-09
EUR	Phe_785	QTL_MPV	-0.0296467	0.0206955	0.151995
EUR	Phe_785	QTL_NEUTRO	0.204954	0.0235396	3.12696e-18
EUR	Phe_785	QTL_PLT	0.0578147	0.0178658	0.00121191
EUR	Phe_785	QTL_RBC	0.0331547	0.0173936	0.0566322
EUR	Phe_785	QTL_RDW	0.119532	0.018806	2.07001e-10
EUR	Phe_785	QTL_SBP	0.0646298	0.0229657	0.00488999
EUR	Phe_785	QTL_TC	-0.0264823	0.0234249	0.258258
EUR	Phe_785	QTL_TG	0.291591	0.0230208	9.08108e-37
EUR	Phe_785	QTL_WBC	0.218615	0.0225504	3.18148e-22
EUR	Phe_785	QTL_WEIGHT	0.155595	0.0196637	2.51675e-15
EUR	Phe_788	Phe_789	0.595292	0.0525136	8.70635e-30
EUR	Phe_788	Phe_790_6	0.353467	0.0736774	1.60658e-06
EUR	Phe_788	Phe_791	0.155334	0.111422	0.163285
EUR	Phe_788	Phe_798	0.547089	0.0551977	3.71257e-23
EUR	Phe_788	Phe_798_1	0.483129	0.105472	4.63598e-06
EUR	Phe_788	Phe_800	0.269264	0.0564154	1.81609e-06
EUR	Phe_788	Phe_800_1	0.273505	0.0754702	0.000290069
EUR	Phe_788	Phe_800_2	0.163446	0.0635591	0.0101244
EUR	Phe_788	Phe_800_3	0.17449	0.0847214	0.0394389
EUR	Phe_788	Phe_800_4	0.190723	0.109453	0.0814207
EUR	Phe_788	Phe_801	0.437664	0.0595158	1.92726e-13
EUR	Phe_788	Phe_801_1	0.381034	0.124854	0.00227435
EUR	Phe_788	Phe_803	0.101216	0.0565446	0.0734515
EUR	Phe_788	Phe_803_1	0.181493	0.0946778	0.0552439
EUR	Phe_788	Phe_803_2	0.0351567	0.0446115	0.430661
EUR	Phe_788	Phe_803_3	0.113785	0.0719924	0.113989
EUR	Phe_788	Phe_804	0.285131	0.0543284	1.53522e-07
EUR	Phe_788	Phe_805	0.415588	0.0875002	2.03856e-06
EUR	Phe_788	Phe_807	0.307376	0.0749202	4.08323e-05
EUR	Phe_788	Phe_809	0.64215	0.102578	3.8468e-10
EUR	Phe_788	Phe_817	0.446321	0.102696	1.3862e-05
EUR	Phe_788	Phe_819	0.467694	0.0802235	5.54635e-09
EUR	Phe_788	Phe_830	0.396029	0.0676244	4.73296e-09
EUR	Phe_788	Phe_835	0.326641	0.0474078	5.57845e-12
EUR	Phe_788	Phe_840	0.447674	0.0489929	6.39031e-20
EUR	Phe_788	Phe_851	0.553861	0.0785599	1.78693e-12
EUR	Phe_788	Phe_854	0.535893	0.096134	2.48331e-08
EUR	Phe_788	Phe_858	0.305928	0.0541075	1.5668e-08
EUR	Phe_788	Phe_859	0.415568	0.091094	5.06776e-06
EUR	Phe_788	Phe_870	0.551627	0.0777391	1.28531e-12
EUR	Phe_788	Phe_870_3	0.287833	0.107257	0.00728368
EUR	Phe_788	Phe_871	0.390906	0.0582357	1.91332e-11
EUR	Phe_788	Phe_871_3	0.448452	0.0873749	2.85923e-07
EUR	Phe_788	Phe_871_4	0.26433	0.0880986	0.00269637
EUR	Phe_788	Phe_872	0.352826	0.0893261	7.81942e-05
EUR	Phe_788	Phe_874	0.23117	0.116038	0.0463491
EUR	Phe_788	Phe_915	0.598866	0.0890494	1.75482e-11
EUR	Phe_788	Phe_916	0.579618	0.0624384	1.64726e-20
EUR	Phe_788	Phe_938	0.0882875	0.0644414	0.170673
EUR	Phe_788	Phe_938_2	0.0600398	0.0693758	0.386804
EUR	Phe_788	Phe_939	0.262241	0.0505621	2.14271e-07
EUR	Phe_788	Phe_946	0.513562	0.114103	6.76796e-06
EUR	Phe_788	Phe_947	0.349623	0.0628369	2.63696e-08
EUR	Phe_788	Phe_949	0.212266	0.0847965	0.0123062
EUR	Phe_788	Phe_952	0.15231	0.115461	0.18712
EUR	Phe_788	Phe_960	0.427901	0.0621345	5.71068e-12
EUR	Phe_788	Phe_960_2	0.419795	0.0668446	3.38229e-10
EUR	Phe_788	Phe_965	0.578372	0.0803887	6.26041e-13
EUR	Phe_788	Phe_969	0.533587	0.0861897	5.98457e-10
EUR	Phe_788	Phe_979	0.530866	0.0846807	3.63305e-10
EUR	Phe_788	Phe_990	0.215745	0.0878008	0.014002
EUR	Phe_788	QTL_ALB	-0.135394	0.0258324	1.59494e-07
EUR	Phe_788	QTL_ALT	0.140457	0.026265	8.90715e-08
EUR	Phe_788	QTL_AST	0.0882696	0.0248936	0.000391317
EUR	Phe_788	QTL_BASO	0.0585968	0.0441887	0.184821
EUR	Phe_788	QTL_BMI	0.182909	0.0242537	4.64663e-14
EUR	Phe_788	QTL_BUN	-0.0174601	0.0256606	0.496235
EUR	Phe_788	QTL_CALCIUM	0.0277577	0.031325	0.375553
EUR	Phe_788	QTL_CRE	0.0144169	0.0282154	0.609381
EUR	Phe_788	QTL_CRP	0.195695	0.0283462	5.06488e-12
EUR	Phe_788	QTL_DBP	0.148628	0.0275067	6.54041e-08
EUR	Phe_788	QTL_EGFR	-0.00822555	0.028422	0.772269
EUR	Phe_788	QTL_EOSINO	0.079955	0.0257239	0.00188233
EUR	Phe_788	QTL_GLU	0.169661	0.0265211	1.58262e-10
EUR	Phe_788	QTL_HB	-0.0201676	0.0235924	0.392645
EUR	Phe_788	QTL_HBA1C	0.165921	0.0238988	3.84804e-12
EUR	Phe_788	QTL_HDLC	-0.138701	0.0226608	9.31442e-10
EUR	Phe_788	QTL_HEIGHT	-0.0219464	0.0215909	0.309407
EUR	Phe_788	QTL_HT	-0.0108639	0.0237047	0.646736
EUR	Phe_788	QTL_LDLC	0.0185434	0.0279138	0.506493
EUR	Phe_788	QTL_LYMPH	0.127981	0.0299588	1.9382e-05
EUR	Phe_788	QTL_MCH	-0.00272495	0.0239837	0.909542
EUR	Phe_788	QTL_MCHC	-0.0646853	0.025871	0.0124088
EUR	Phe_788	QTL_MCV	0.0150101	0.0245051	0.540187
EUR	Phe_788	QTL_MONO	0.0952714	0.0280531	0.000683501
EUR	Phe_788	QTL_MPV	-0.0262323	0.0239464	0.273315
EUR	Phe_788	QTL_NEUTRO	0.163053	0.0263912	6.47879e-10
EUR	Phe_788	QTL_PLT	0.0504721	0.0231599	0.0293103
EUR	Phe_788	QTL_RBC	-0.0150989	0.024236	0.533288
EUR	Phe_788	QTL_RDW	0.134772	0.0243604	3.15875e-08
EUR	Phe_788	QTL_SBP	0.171396	0.0268359	1.69365e-10
EUR	Phe_788	QTL_TC	-0.0468271	0.0275528	0.089218
EUR	Phe_788	QTL_TG	0.157571	0.0262214	1.86394e-09
EUR	Phe_788	QTL_WBC	0.184628	0.0265931	3.84731e-12
EUR	Phe_788	QTL_WEIGHT	0.149951	0.0246342	1.14961e-09
EUR	Phe_789	Phe_790_6	0.622407	0.0801414	8.07736e-15
EUR	Phe_789	Phe_791	0.397284	0.125792	0.00158719
EUR	Phe_789	Phe_798	0.70518	0.0605164	2.22281e-31
EUR	Phe_789	Phe_798_1	0.585087	0.1284	5.19502e-06
EUR	Phe_789	Phe_800	0.366531	0.0678488	6.58395e-08
EUR	Phe_789	Phe_800_1	0.248242	0.0833926	0.00291282
EUR	Phe_789	Phe_800_2	0.341376	0.0706729	1.36279e-06
EUR	Phe_789	Phe_800_3	0.316751	0.0996091	0.00147308
EUR	Phe_789	Phe_800_4	-0.0809699	0.100991	0.422695
EUR	Phe_789	Phe_801	0.522283	0.0688765	3.37942e-14
EUR	Phe_789	Phe_801_1	0.475794	0.122679	0.000105156
EUR	Phe_789	Phe_803	0.131219	0.0571062	0.0215726
EUR	Phe_789	Phe_803_1	0.204667	0.0917979	0.025778
EUR	Phe_789	Phe_803_2	0.0660247	0.042681	0.121879
EUR	Phe_789	Phe_803_3	0.121926	0.0854657	0.153692
EUR	Phe_789	Phe_804	0.403029	0.0626872	1.28279e-10
EUR	Phe_789	Phe_805	0.490065	0.0929394	1.34245e-07
EUR	Phe_789	Phe_807	0.413663	0.0746448	2.99475e-08
EUR	Phe_789	Phe_809	0.505655	0.107306	2.44962e-06
EUR	Phe_789	Phe_817	0.544509	0.10587	2.70096e-07
EUR	Phe_789	Phe_819	0.639257	0.0883448	4.62353e-13
EUR	Phe_789	Phe_830	0.457425	0.0773334	3.31932e-09
EUR	Phe_789	Phe_835	0.477827	0.0497448	7.57261e-22
EUR	Phe_789	Phe_840	0.626636	0.0508658	7.12258e-35
EUR	Phe_789	Phe_851	0.636447	0.0824615	1.1806e-14
EUR	Phe_789	Phe_854	0.669578	0.0961775	3.35725e-12
EUR	Phe_789	Phe_858	0.384919	0.0570581	1.51883e-11
EUR	Phe_789	Phe_859	0.519523	0.0972702	9.24206e-08
EUR	Phe_789	Phe_870	0.414694	0.0857712	1.33225e-06
EUR	Phe_789	Phe_870_3	0.25725	0.113319	0.0231996
EUR	Phe_789	Phe_871	0.553166	0.0632897	2.32641e-18
EUR	Phe_789	Phe_871_3	0.314543	0.0936305	0.000781096
EUR	Phe_789	Phe_871_4	0.267883	0.0944852	0.00457986
EUR	Phe_789	Phe_872	0.390599	0.100746	0.000105714
EUR	Phe_789	Phe_874	0.370675	0.120068	0.00202053
EUR	Phe_789	Phe_915	0.617092	0.0828214	9.27235e-14
EUR	Phe_789	Phe_916	0.579369	0.0624473	1.7312e-20
EUR	Phe_789	Phe_938	0.193003	0.0673841	0.00418043
EUR	Phe_789	Phe_938_2	0.147163	0.0655043	0.0246642
EUR	Phe_789	Phe_939	0.42726	0.052687	5.08708e-16
EUR	Phe_789	Phe_946	0.309896	0.126153	0.0140297
EUR	Phe_789	Phe_947	0.301515	0.0642276	2.67293e-06
EUR	Phe_789	Phe_949	0.509278	0.0895747	1.3042e-08
EUR	Phe_789	Phe_952	0.140521	0.128019	0.272355
EUR	Phe_789	Phe_960	0.640516	0.0617744	3.4446e-25
EUR	Phe_789	Phe_960_2	0.648593	0.0651988	2.57503e-23
EUR	Phe_789	Phe_965	0.778731	0.0904251	7.18636e-18
EUR	Phe_789	Phe_969	0.667824	0.0981338	1.00881e-11
EUR	Phe_789	Phe_979	0.837868	0.0896767	9.34584e-21
EUR	Phe_789	Phe_990	0.219164	0.0926046	0.0179491
EUR	Phe_789	QTL_ALB	-0.140187	0.0309408	5.87582e-06
EUR	Phe_789	QTL_ALT	0.150411	0.0291828	2.54866e-07
EUR	Phe_789	QTL_AST	0.0170955	0.0285286	0.549013
EUR	Phe_789	QTL_BASO	0.106515	0.0473773	0.0245612
EUR	Phe_789	QTL_BMI	0.2511	0.0255107	7.35341e-23
EUR	Phe_789	QTL_BUN	-0.000821247	0.0301838	0.978294
EUR	Phe_789	QTL_CALCIUM	0.01664	0.0299994	0.579114
EUR	Phe_789	QTL_CRE	0.0303323	0.025766	0.239107
EUR	Phe_789	QTL_CRP	0.358939	0.0305227	6.2906e-32
EUR	Phe_789	QTL_DBP	0.167622	0.0285971	4.58672e-09
EUR	Phe_789	QTL_EGFR	-0.0232019	0.0256175	0.365091
EUR	Phe_789	QTL_EOSINO	0.0557722	0.029184	0.0559979
EUR	Phe_789	QTL_GLU	0.244599	0.0311838	4.37203e-15
EUR	Phe_789	QTL_HB	0.021883	0.0302474	0.469392
EUR	Phe_789	QTL_HBA1C	0.21221	0.029809	1.08729e-12
EUR	Phe_789	QTL_HDLC	-0.24352	0.027246	3.96878e-19
EUR	Phe_789	QTL_HEIGHT	-0.0499234	0.0271355	0.0657997
EUR	Phe_789	QTL_HT	0.0325213	0.0287015	0.257178
EUR	Phe_789	QTL_LDLC	0.0286268	0.0309359	0.354779
EUR	Phe_789	QTL_LYMPH	0.172552	0.031227	3.28116e-08
EUR	Phe_789	QTL_MCH	-0.0422575	0.0287818	0.14205
EUR	Phe_789	QTL_MCHC	-0.0685291	0.0279305	0.0141452
EUR	Phe_789	QTL_MCV	-0.0299204	0.0276617	0.279405
EUR	Phe_789	QTL_MONO	0.127302	0.0302861	2.63041e-05
EUR	Phe_789	QTL_MPV	-0.051688	0.0254906	0.0425883
EUR	Phe_789	QTL_NEUTRO	0.227042	0.0288327	3.42182e-15
EUR	Phe_789	QTL_PLT	0.0587795	0.0262419	0.0250967
EUR	Phe_789	QTL_RBC	0.0395417	0.0253444	0.118719
EUR	Phe_789	QTL_RDW	0.150883	0.0263463	1.02268e-08
EUR	Phe_789	QTL_SBP	0.119978	0.0305209	8.45865e-05
EUR	Phe_789	QTL_TC	-0.047831	0.0336417	0.15509
EUR	Phe_789	QTL_TG	0.293923	0.0282249	2.14894e-25
EUR	Phe_789	QTL_WBC	0.245559	0.0293481	5.90584e-17
EUR	Phe_789	QTL_WEIGHT	0.196106	0.0262043	7.22297e-14
EUR	Phe_790_6	Phe_791	0.515009	0.178616	0.00393496
EUR	Phe_790_6	Phe_798	0.519726	0.0742039	2.48697e-12
EUR	Phe_790_6	Phe_798_1	0.20671	0.147144	0.160077
EUR	Phe_790_6	Phe_800	0.217925	0.0921912	0.0180868
EUR	Phe_790_6	Phe_800_1	0.23629	0.12331	0.0553364
EUR	Phe_790_6	Phe_800_2	0.0574612	0.0993057	0.562839
EUR	Phe_790_6	Phe_800_3	0.00303888	0.130818	0.981467
EUR	Phe_790_6	Phe_800_4	0.0600023	0.152306	0.693612
EUR	Phe_790_6	Phe_801	0.336984	0.098072	0.000590166
EUR	Phe_790_6	Phe_801_1	0.278503	0.179361	0.120482
EUR	Phe_790_6	Phe_803	0.0457742	0.0871348	0.599357
EUR	Phe_790_6	Phe_803_1	0.102006	0.14424	0.479444
EUR	Phe_790_6	Phe_803_2	-0.0167583	0.068709	0.807307
EUR	Phe_790_6	Phe_803_3	0.0956775	0.126504	0.449458
EUR	Phe_790_6	Phe_804	0.159973	0.0818701	0.0507035
EUR	Phe_790_6	Phe_805	0.312693	0.141296	0.0268957
EUR	Phe_790_6	Phe_807	0.010468	0.112174	0.92565
EUR	Phe_790_6	Phe_809	0.346869	0.160043	0.030208
EUR	Phe_790_6	Phe_817	0.307427	0.177131	0.0826359
EUR	Phe_790_6	Phe_819	0.243408	0.127121	0.0555227
EUR	Phe_790_6	Phe_830	0.429984	0.134983	0.00144525
EUR	Phe_790_6	Phe_835	0.348654	0.0790228	1.02385e-05
EUR	Phe_790_6	Phe_840	0.231372	0.0745424	0.00190988
EUR	Phe_790_6	Phe_851	0.535071	0.125959	2.1572e-05
EUR	Phe_790_6	Phe_854	0.681436	0.13824	8.25005e-07
EUR	Phe_790_6	Phe_858	0.287941	0.0844869	0.000654131
EUR	Phe_790_6	Phe_859	0.584915	0.128478	5.297e-06
EUR	Phe_790_6	Phe_870	0.784084	0.126355	5.45527e-10
EUR	Phe_790_6	Phe_870_3	0.219494	0.167776	0.190788
EUR	Phe_790_6	Phe_871	0.563509	0.0939168	1.97212e-09
EUR	Phe_790_6	Phe_871_3	0.540055	0.142159	0.00014531
EUR	Phe_790_6	Phe_871_4	0.434224	0.135609	0.00136461
EUR	Phe_790_6	Phe_872	0.427466	0.131391	0.00114038
EUR	Phe_790_6	Phe_874	0.530919	0.168946	0.00167493
EUR	Phe_790_6	Phe_915	0.622784	0.122307	3.54328e-07
EUR	Phe_790_6	Phe_916	0.519486	0.0989986	1.54253e-07
EUR	Phe_790_6	Phe_938	0.139905	0.103402	0.176048
EUR	Phe_790_6	Phe_938_2	0.111791	0.109174	0.305849
EUR	Phe_790_6	Phe_939	0.331536	0.0762903	1.38825e-05
EUR	Phe_790_6	Phe_946	0.44251	0.169446	0.00901418
EUR	Phe_790_6	Phe_947	0.244933	0.0969472	0.011522
EUR	Phe_790_6	Phe_949	0.465051	0.11001	2.36448e-05
EUR	Phe_790_6	Phe_952	0.308943	0.184245	0.0935796
EUR	Phe_790_6	Phe_960	0.587504	0.0908516	1.00211e-10
EUR	Phe_790_6	Phe_960_2	0.562911	0.0985906	1.13258e-08
EUR	Phe_790_6	Phe_965	0.560502	0.139909	6.17019e-05
EUR	Phe_790_6	Phe_969	0.0845981	0.149338	0.571063
EUR	Phe_790_6	Phe_979	0.621121	0.135317	4.42991e-06
EUR	Phe_790_6	Phe_990	0.279581	0.13883	0.044027
EUR	Phe_790_6	QTL_ALB	-0.0916091	0.0449948	0.0417511
EUR	Phe_790_6	QTL_ALT	0.441859	0.0541854	3.50423e-16
EUR	Phe_790_6	QTL_AST	0.289635	0.0515223	1.89253e-08
EUR	Phe_790_6	QTL_BASO	0.0840293	0.0701744	0.231137
EUR	Phe_790_6	QTL_BMI	0.418735	0.041796	1.26361e-23
EUR	Phe_790_6	QTL_BUN	0.270439	0.0483243	2.1892e-08
EUR	Phe_790_6	QTL_CALCIUM	0.130269	0.0480673	0.00672555
EUR	Phe_790_6	QTL_CRE	0.192491	0.044919	1.8251e-05
EUR	Phe_790_6	QTL_CRP	0.412679	0.0507265	4.10702e-16
EUR	Phe_790_6	QTL_DBP	0.225252	0.0445786	4.35145e-07
EUR	Phe_790_6	QTL_EGFR	-0.193903	0.0449875	1.63135e-05
EUR	Phe_790_6	QTL_EOSINO	0.124615	0.0514093	0.0153515
EUR	Phe_790_6	QTL_GLU	0.467374	0.0496187	4.54085e-21
EUR	Phe_790_6	QTL_HB	0.0944813	0.0591862	0.110413
EUR	Phe_790_6	QTL_HBA1C	0.355676	0.0494293	6.21689e-13
EUR	Phe_790_6	QTL_HDLC	-0.397811	0.0453057	1.62616e-18
EUR	Phe_790_6	QTL_HEIGHT	-0.0314848	0.0351755	0.370745
EUR	Phe_790_6	QTL_HT	0.0789883	0.0573841	0.168672
EUR	Phe_790_6	QTL_LDLC	-0.118684	0.0489622	0.0153509
EUR	Phe_790_6	QTL_LYMPH	0.183538	0.0467253	8.56505e-05
EUR	Phe_790_6	QTL_MCH	0.0313561	0.0548343	0.567434
EUR	Phe_790_6	QTL_MCHC	0.0467274	0.0560369	0.404355
EUR	Phe_790_6	QTL_MCV	0.0281774	0.0529706	0.594765
EUR	Phe_790_6	QTL_MONO	0.147184	0.0474428	0.00191991
EUR	Phe_790_6	QTL_MPV	0.0158965	0.0423479	0.707379
EUR	Phe_790_6	QTL_NEUTRO	0.201475	0.0426892	2.36343e-06
EUR	Phe_790_6	QTL_PLT	-0.0256751	0.0443953	0.563042
EUR	Phe_790_6	QTL_RBC	0.0345763	0.045208	0.444375
EUR	Phe_790_6	QTL_RDW	0.112466	0.046225	0.014974
EUR	Phe_790_6	QTL_SBP	0.32255	0.0433071	9.47858e-14
EUR	Phe_790_6	QTL_TC	-0.243396	0.0524834	3.52526e-06
EUR	Phe_790_6	QTL_TG	0.340443	0.0510578	2.59671e-11
EUR	Phe_790_6	QTL_WBC	0.230669	0.0423884	5.27439e-08
EUR	Phe_790_6	QTL_WEIGHT	0.345079	0.0411341	4.8983e-17
EUR	Phe_791	Phe_798	0.607198	0.144643	2.69389e-05
EUR	Phe_791	Phe_798_1	-0.122086	0.29399	0.677943
EUR	Phe_791	Phe_800	0.484848	0.154151	0.00165927
EUR	Phe_791	Phe_800_1	0.463638	0.206676	0.0248771
EUR	Phe_791	Phe_800_2	0.516325	0.18002	0.00412878
EUR	Phe_791	Phe_800_3	0.238533	0.231201	0.302206
EUR	Phe_791	Phe_800_4	0.212193	0.275829	0.441721
EUR	Phe_791	Phe_801	0.299711	0.15826	0.0582524
EUR	Phe_791	Phe_801_1	0.0448298	0.350646	0.898268
EUR	Phe_791	Phe_803	0.0156186	0.137005	0.909237
EUR	Phe_791	Phe_803_1	0.3497	0.259078	0.177084
EUR	Phe_791	Phe_803_2	-0.0612259	0.124082	0.621708
EUR	Phe_791	Phe_803_3	0.235488	0.205721	0.252335
EUR	Phe_791	Phe_804	-0.117485	0.149166	0.430926
EUR	Phe_791	Phe_805	0.247137	0.253072	0.328794
EUR	Phe_791	Phe_807	0.482485	0.184772	0.00902134
EUR	Phe_791	Phe_809	-0.130517	0.244534	0.593523
EUR	Phe_791	Phe_817	-0.211232	0.306343	0.490491
EUR	Phe_791	Phe_819	0.061625	0.219193	0.778599
EUR	Phe_791	Phe_830	0.361615	0.180073	0.0446261
EUR	Phe_791	Phe_835	0.236303	0.119953	0.0488428
EUR	Phe_791	Phe_840	0.2093	0.11744	0.0747183
EUR	Phe_791	Phe_851	0.590152	0.229937	0.0102707
EUR	Phe_791	Phe_854	1.59941	0.265085	1.60365e-09
EUR	Phe_791	Phe_858	0.230023	0.146887	0.117352
EUR	Phe_791	Phe_859	0.636249	0.253297	0.0120095
EUR	Phe_791	Phe_870	0.699476	0.237075	0.00317326
EUR	Phe_791	Phe_870_3	0.581349	0.293751	0.0478101
EUR	Phe_791	Phe_871	0.794333	0.168604	2.46236e-06
EUR	Phe_791	Phe_871_3	0.918809	0.246343	0.000191637
EUR	Phe_791	Phe_871_4	0.410895	0.249398	0.0994461
EUR	Phe_791	Phe_872	1.28244	0.249017	2.60459e-07
EUR	Phe_791	Phe_874	1.2599	0.318907	7.79332e-05
EUR	Phe_791	Phe_915	0.587874	0.240916	0.0146807
EUR	Phe_791	Phe_916	0.447443	0.149483	0.00276009
EUR	Phe_791	Phe_938	0.144883	0.202389	0.474075
EUR	Phe_791	Phe_938_2	-0.0685139	0.206871	0.7405
EUR	Phe_791	Phe_939	0.369404	0.125304	0.00319777
EUR	Phe_791	Phe_946	0.0920186	0.314686	0.76997
EUR	Phe_791	Phe_947	0.142138	0.171604	0.407505
EUR	Phe_791	Phe_949	-0.0452446	0.22623	0.841485
EUR	Phe_791	Phe_952	0.443085	0.321199	0.167749
EUR	Phe_791	Phe_960	0.453667	0.172169	0.00841353
EUR	Phe_791	Phe_960_2	0.478165	0.181006	0.00824876
EUR	Phe_791	Phe_965	0.368742	0.208329	0.0767264
EUR	Phe_791	Phe_969	0.0867328	0.250229	0.728881
EUR	Phe_791	Phe_979	0.133937	0.229787	0.559978
EUR	Phe_791	Phe_990	0.128533	0.215187	0.550302
EUR	Phe_791	QTL_ALB	-0.245706	0.0729657	0.000758768
EUR	Phe_791	QTL_ALT	0.490569	0.0982576	5.95464e-07
EUR	Phe_791	QTL_AST	0.381106	0.0901501	2.36337e-05
EUR	Phe_791	QTL_BASO	0.172091	0.124242	0.166014
EUR	Phe_791	QTL_BMI	0.551401	0.0688164	1.12265e-15
EUR	Phe_791	QTL_BUN	0.186671	0.0743112	0.0120042
EUR	Phe_791	QTL_CALCIUM	0.0504071	0.0780272	0.518267
EUR	Phe_791	QTL_CRE	0.119149	0.0786084	0.129587
EUR	Phe_791	QTL_CRP	0.59562	0.0956948	4.84126e-10
EUR	Phe_791	QTL_DBP	0.286365	0.0846106	0.000713065
EUR	Phe_791	QTL_EGFR	-0.125573	0.0768511	0.102263
EUR	Phe_791	QTL_EOSINO	0.259728	0.102591	0.0113517
EUR	Phe_791	QTL_GLU	0.62244	0.0864908	6.17278e-13
EUR	Phe_791	QTL_HB	0.0204666	0.0857625	0.811383
EUR	Phe_791	QTL_HBA1C	0.479414	0.0935627	2.99143e-07
EUR	Phe_791	QTL_HDLC	-0.366763	0.067579	5.72555e-08
EUR	Phe_791	QTL_HEIGHT	0.123111	0.063765	0.0535211
EUR	Phe_791	QTL_HT	0.0171897	0.081844	0.833644
EUR	Phe_791	QTL_LDLC	-0.311955	0.0852805	0.000254202
EUR	Phe_791	QTL_LYMPH	0.207962	0.0811564	0.0103925
EUR	Phe_791	QTL_MCH	-0.0122301	0.0847171	0.885213
EUR	Phe_791	QTL_MCHC	-0.0203352	0.0928175	0.826582
EUR	Phe_791	QTL_MCV	-0.0157493	0.0799665	0.843868
EUR	Phe_791	QTL_MONO	0.165075	0.0792459	0.0372448
EUR	Phe_791	QTL_MPV	0.0675134	0.0724492	0.351403
EUR	Phe_791	QTL_NEUTRO	0.294648	0.0803656	0.000246048
EUR	Phe_791	QTL_PLT	-0.0435728	0.0644394	0.498925
EUR	Phe_791	QTL_RBC	0.00695614	0.0770821	0.928094
EUR	Phe_791	QTL_RDW	0.180143	0.0885932	0.0420146
EUR	Phe_791	QTL_SBP	0.421906	0.0852834	7.53274e-07
EUR	Phe_791	QTL_TC	-0.43686	0.0843751	2.24768e-07
EUR	Phe_791	QTL_TG	0.283616	0.0901047	0.00164603
EUR	Phe_791	QTL_WBC	0.349237	0.0850794	4.04599e-05
EUR	Phe_791	QTL_WEIGHT	0.547996	0.0687538	1.58163e-15
EUR	Phe_798_1	Phe_800	0.0632138	0.144604	0.662002
EUR	Phe_798_1	Phe_800_1	-0.00499436	0.193383	0.979396
EUR	Phe_798_1	Phe_800_2	0.136698	0.141392	0.333642
EUR	Phe_798_1	Phe_800_3	0.150965	0.222071	0.496626
EUR	Phe_798_1	Phe_800_4	-0.238797	0.25831	0.355247
EUR	Phe_798_1	Phe_801	0.299879	0.134468	0.0257399
EUR	Phe_798_1	Phe_801_1	0.327917	0.294542	0.265575
EUR	Phe_798_1	Phe_803	0.126994	0.120775	0.293032
EUR	Phe_798_1	Phe_803_1	0.215607	0.211065	0.307008
EUR	Phe_798_1	Phe_803_2	-0.0415598	0.0964086	0.66641
EUR	Phe_798_1	Phe_803_3	0.183844	0.179811	0.306577
EUR	Phe_798_1	Phe_804	0.101346	0.137072	0.459685
EUR	Phe_798_1	Phe_805	0.413966	0.218143	0.0577376
EUR	Phe_798_1	Phe_807	0.219369	0.15232	0.149816
EUR	Phe_798_1	Phe_809	0.352016	0.263508	0.181588
EUR	Phe_798_1	Phe_817	0.792643	0.267258	0.00301865
EUR	Phe_798_1	Phe_819	-0.0441542	0.190106	0.816335
EUR	Phe_798_1	Phe_830	0.159733	0.204743	0.435295
EUR	Phe_798_1	Phe_835	0.299897	0.122525	0.0143797
EUR	Phe_798_1	Phe_840	0.486026	0.135223	0.000325315
EUR	Phe_798_1	Phe_851	0.400481	0.18167	0.027493
EUR	Phe_798_1	Phe_854	0.144046	0.243124	0.55353
EUR	Phe_798_1	Phe_858	0.146355	0.13851	0.29068
EUR	Phe_798_1	Phe_859	0.263788	0.225522	0.242131
EUR	Phe_798_1	Phe_870	0.126468	0.188552	0.50239
EUR	Phe_798_1	Phe_870_3	-0.277163	0.229878	0.227934
EUR	Phe_798_1	Phe_871	0.129366	0.143969	0.368884
EUR	Phe_798_1	Phe_871_3	0.0292042	0.213692	0.891296
EUR	Phe_798_1	Phe_871_4	-0.365493	0.199012	0.0662783
EUR	Phe_798_1	Phe_872	-0.196696	0.213182	0.356181
EUR	Phe_798_1	Phe_874	0.548008	0.287801	0.0568943
EUR	Phe_798_1	Phe_915	0.0255732	0.202698	0.899602
EUR	Phe_798_1	Phe_916	0.471508	0.160942	0.00339315
EUR	Phe_798_1	Phe_938	0.169983	0.164945	0.302755
EUR	Phe_798_1	Phe_938_2	0.104548	0.159317	0.511678
EUR	Phe_798_1	Phe_939	0.331517	0.11369	0.00354565
EUR	Phe_798_1	Phe_946	0.443326	0.271063	0.101942
EUR	Phe_798_1	Phe_947	0.376029	0.170202	0.0271533
EUR	Phe_798_1	Phe_949	0.461186	0.208036	0.026633
EUR	Phe_798_1	Phe_952	0.266285	0.299944	0.374658
EUR	Phe_798_1	Phe_960	0.0402535	0.145942	0.782687
EUR	Phe_798_1	Phe_960_2	-0.0174491	0.158157	0.912149
EUR	Phe_798_1	Phe_965	0.423338	0.184762	0.0219486
EUR	Phe_798_1	Phe_969	0.696223	0.224093	0.00189093
EUR	Phe_798_1	Phe_979	0.432178	0.207163	0.0369634
EUR	Phe_798_1	Phe_990	-0.204274	0.200345	0.307915
EUR	Phe_798_1	QTL_ALB	-0.0400078	0.0727988	0.582616
EUR	Phe_798_1	QTL_ALT	-0.00513768	0.0716364	0.942826
EUR	Phe_798_1	QTL_AST	0.00880387	0.0701022	0.90006
EUR	Phe_798_1	QTL_BASO	0.0339131	0.0995337	0.733315
EUR	Phe_798_1	QTL_BMI	-0.0612244	0.0609698	0.315294
EUR	Phe_798_1	QTL_BUN	-0.0872808	0.0650931	0.179966
EUR	Phe_798_1	QTL_CALCIUM	-0.0433418	0.0727383	0.551269
EUR	Phe_798_1	QTL_CRE	0.0465664	0.0615937	0.449633
EUR	Phe_798_1	QTL_CRP	0.01586	0.0734776	0.829106
EUR	Phe_798_1	QTL_DBP	-0.113549	0.061654	0.0655181
EUR	Phe_798_1	QTL_EGFR	-0.0459363	0.0622754	0.460738
EUR	Phe_798_1	QTL_EOSINO	-0.0152983	0.0703294	0.8278
EUR	Phe_798_1	QTL_GLU	-0.021616	0.0751822	0.773718
EUR	Phe_798_1	QTL_HB	-0.051711	0.0633035	0.414
EUR	Phe_798_1	QTL_HBA1C	0.0357881	0.0630401	0.570236
EUR	Phe_798_1	QTL_HDLC	-0.0461585	0.0694958	0.506567
EUR	Phe_798_1	QTL_HEIGHT	0.101388	0.0568911	0.0747276
EUR	Phe_798_1	QTL_HT	-0.0310267	0.0669441	0.643027
EUR	Phe_798_1	QTL_LDLC	0.111319	0.0648587	0.0861015
EUR	Phe_798_1	QTL_LYMPH	0.0460917	0.0639445	0.471028
EUR	Phe_798_1	QTL_MCH	0.0203433	0.0496589	0.682055
EUR	Phe_798_1	QTL_MCHC	-0.130053	0.0622608	0.0367217
EUR	Phe_798_1	QTL_MCV	0.0531468	0.0517086	0.304038
EUR	Phe_798_1	QTL_MONO	-0.0894552	0.0651489	0.169725
EUR	Phe_798_1	QTL_MPV	0.017278	0.0577519	0.764805
EUR	Phe_798_1	QTL_NEUTRO	-0.0204546	0.0676465	0.762366
EUR	Phe_798_1	QTL_PLT	-0.0272971	0.0528746	0.605672
EUR	Phe_798_1	QTL_RBC	-0.0401986	0.0541258	0.457671
EUR	Phe_798_1	QTL_RDW	0.0255083	0.0526386	0.627964
EUR	Phe_798_1	QTL_SBP	-0.146066	0.0569364	0.0103048
EUR	Phe_798_1	QTL_TC	0.0719178	0.0674319	0.286187
EUR	Phe_798_1	QTL_TG	0.0940896	0.0614978	0.126024
EUR	Phe_798_1	QTL_WBC	-0.0294379	0.0661698	0.656403
EUR	Phe_798_1	QTL_WEIGHT	0.00593582	0.0640272	0.926136
EUR	Phe_798	Phe_798_1	0.822165	0.142131	7.27038e-09
EUR	Phe_798	Phe_800	0.37643	0.0668557	1.79708e-08
EUR	Phe_798	Phe_800_1	0.358425	0.0864966	3.41591e-05
EUR	Phe_798	Phe_800_2	0.275747	0.0727387	0.000150085
EUR	Phe_798	Phe_800_3	0.296025	0.105601	0.00505905
EUR	Phe_798	Phe_800_4	0.103696	0.118521	0.381618
EUR	Phe_798	Phe_801	0.431595	0.0609868	1.47456e-12
EUR	Phe_798	Phe_801_1	0.520349	0.119232	1.27604e-05
EUR	Phe_798	Phe_803	0.154212	0.0605668	0.0108921
EUR	Phe_798	Phe_803_1	0.303248	0.0946921	0.00136257
EUR	Phe_798	Phe_803_2	0.0332559	0.0541161	0.538866
EUR	Phe_798	Phe_803_3	0.167056	0.0823565	0.0425149
EUR	Phe_798	Phe_804	0.327953	0.0597594	4.06781e-08
EUR	Phe_798	Phe_805	0.480384	0.102363	2.69293e-06
EUR	Phe_798	Phe_807	0.461333	0.0864802	9.57809e-08
EUR	Phe_798	Phe_809	0.525944	0.123005	1.90468e-05
EUR	Phe_798	Phe_817	0.324679	0.126474	0.0102537
EUR	Phe_798	Phe_819	0.472246	0.0962385	9.24612e-07
EUR	Phe_798	Phe_830	0.490151	0.0727786	1.64131e-11
EUR	Phe_798	Phe_835	0.443583	0.057028	7.34883e-15
EUR	Phe_798	Phe_840	0.586176	0.0598623	1.21772e-22
EUR	Phe_798	Phe_851	0.76474	0.0916224	7.02262e-17
EUR	Phe_798	Phe_854	0.712364	0.113394	3.33748e-10
EUR	Phe_798	Phe_858	0.327194	0.0686161	1.85623e-06
EUR	Phe_798	Phe_859	0.423201	0.102805	3.84572e-05
EUR	Phe_798	Phe_870	0.548257	0.09365	4.78967e-09
EUR	Phe_798	Phe_870_3	0.0853431	0.116631	0.46433
EUR	Phe_798	Phe_871	0.591104	0.0642817	3.73167e-20
EUR	Phe_798	Phe_871_3	0.434247	0.0998315	1.36262e-05
EUR	Phe_798	Phe_871_4	0.305591	0.0971919	0.00166542
EUR	Phe_798	Phe_872	0.254103	0.0993634	0.0105487
EUR	Phe_798	Phe_874	0.477337	0.128471	0.000202782
EUR	Phe_798	Phe_915	0.731103	0.099771	2.33939e-13
EUR	Phe_798	Phe_916	0.686058	0.0687341	1.83982e-23
EUR	Phe_798	Phe_938	0.316262	0.0724075	1.25501e-05
EUR	Phe_798	Phe_938_2	0.229956	0.0724389	0.00150107
EUR	Phe_798	Phe_939	0.427783	0.054771	5.70055e-15
EUR	Phe_798	Phe_946	0.374014	0.123992	0.00255773
EUR	Phe_798	Phe_947	0.31454	0.0804673	9.27105e-05
EUR	Phe_798	Phe_949	0.360011	0.0976784	0.00022809
EUR	Phe_798	Phe_952	0.343268	0.126417	0.00662041
EUR	Phe_798	Phe_960	0.597089	0.0717432	8.60614e-17
EUR	Phe_798	Phe_960_2	0.549211	0.0738187	1.00682e-13
EUR	Phe_798	Phe_965	0.646024	0.0929036	3.55827e-12
EUR	Phe_798	Phe_969	0.691364	0.112722	8.60318e-10
EUR	Phe_798	Phe_979	0.788958	0.092551	1.53372e-17
EUR	Phe_798	Phe_990	0.198009	0.0991729	0.0458679
EUR	Phe_798	QTL_ALB	-0.134514	0.0321346	2.83984e-05
EUR	Phe_798	QTL_ALT	0.147804	0.0352507	2.75368e-05
EUR	Phe_798	QTL_AST	0.0623007	0.0343858	0.0700144
EUR	Phe_798	QTL_BASO	0.0348459	0.0474885	0.463085
EUR	Phe_798	QTL_BMI	0.26477	0.0280543	3.80848e-21
EUR	Phe_798	QTL_BUN	0.0322379	0.0271638	0.235309
EUR	Phe_798	QTL_CALCIUM	0.00159401	0.0339845	0.96259
EUR	Phe_798	QTL_CRE	0.0108446	0.0268562	0.686357
EUR	Phe_798	QTL_CRP	0.305256	0.0377745	6.42298e-16
EUR	Phe_798	QTL_DBP	0.0745348	0.0289354	0.00999776
EUR	Phe_798	QTL_EGFR	-0.0069474	0.0271925	0.798345
EUR	Phe_798	QTL_EOSINO	0.0818953	0.0329666	0.0129846
EUR	Phe_798	QTL_GLU	0.243767	0.0381827	1.72271e-10
EUR	Phe_798	QTL_HB	-0.0526817	0.0329648	0.110016
EUR	Phe_798	QTL_HBA1C	0.206877	0.030057	5.86704e-12
EUR	Phe_798	QTL_HDLC	-0.18748	0.0359706	1.86788e-07
EUR	Phe_798	QTL_HEIGHT	0.0948648	0.0320404	0.00306857
EUR	Phe_798	QTL_HT	-0.0453684	0.0318378	0.154161
EUR	Phe_798	QTL_LDLC	-0.0083883	0.0332864	0.801038
EUR	Phe_798	QTL_LYMPH	0.143776	0.0331197	1.41763e-05
EUR	Phe_798	QTL_MCH	0.00154766	0.0306981	0.959791
EUR	Phe_798	QTL_MCHC	-0.0638213	0.0298675	0.0326133
EUR	Phe_798	QTL_MCV	0.0169228	0.0298169	0.570337
EUR	Phe_798	QTL_MONO	0.104157	0.0304918	0.000635691
EUR	Phe_798	QTL_MPV	-0.0238725	0.0273986	0.383588
EUR	Phe_798	QTL_NEUTRO	0.167543	0.0306951	4.80753e-08
EUR	Phe_798	QTL_PLT	0.0246836	0.0266583	0.354484
EUR	Phe_798	QTL_RBC	-0.0489678	0.028888	0.0900582
EUR	Phe_798	QTL_RDW	0.162151	0.0293898	3.4435e-08
EUR	Phe_798	QTL_SBP	0.0703724	0.0323095	0.0294006
EUR	Phe_798	QTL_TC	-0.0682536	0.0354743	0.054351
EUR	Phe_798	QTL_TG	0.19814	0.0347774	1.21668e-08
EUR	Phe_798	QTL_WBC	0.185325	0.0303943	1.07835e-09
EUR	Phe_798	QTL_WEIGHT	0.286273	0.0303552	4.06998e-21
EUR	Phe_800_1	Phe_800_2	0.978355	0.138755	1.77677e-12
EUR	Phe_800_1	Phe_800_3	0.661722	0.145099	5.10353e-06
EUR	Phe_800_1	Phe_800_4	0.367786	0.167962	0.0285462
EUR	Phe_800_1	Phe_801	0.604759	0.103692	5.46887e-09
EUR	Phe_800_1	Phe_801_1	0.414934	0.188981	0.0281178
EUR	Phe_800_1	Phe_803	0.635941	0.0961585	3.75412e-11
EUR	Phe_800_1	Phe_803_1	0.681758	0.153464	8.89402e-06
EUR	Phe_800_1	Phe_803_2	0.497361	0.0847137	4.32959e-09
EUR	Phe_800_1	Phe_803_3	0.460249	0.130259	0.000410351
EUR	Phe_800_1	Phe_804	0.446513	0.101607	1.11026e-05
EUR	Phe_800_1	Phe_805	0.743849	0.149445	6.44349e-07
EUR	Phe_800_1	Phe_807	0.671333	0.130729	2.81696e-07
EUR	Phe_800_1	Phe_809	0.69872	0.175651	6.9529e-05
EUR	Phe_800_1	Phe_817	-0.0726957	0.194278	0.708268
EUR	Phe_800_1	Phe_819	0.353417	0.150861	0.0191465
EUR	Phe_800_1	Phe_830	0.170835	0.125395	0.17308
EUR	Phe_800_1	Phe_835	0.0502678	0.084655	0.552648
EUR	Phe_800_1	Phe_840	0.181604	0.0839003	0.0304244
EUR	Phe_800_1	Phe_851	0.0961588	0.163882	0.557366
EUR	Phe_800_1	Phe_854	0.513912	0.16508	0.0018513
EUR	Phe_800_1	Phe_858	0.333713	0.100549	0.000903672
EUR	Phe_800_1	Phe_859	0.347444	0.155928	0.0258652
EUR	Phe_800_1	Phe_870	0.421114	0.136935	0.00210311
EUR	Phe_800_1	Phe_870_3	0.368229	0.163981	0.0247323
EUR	Phe_800_1	Phe_871	0.349237	0.0993758	0.0004409
EUR	Phe_800_1	Phe_871_3	0.505499	0.155224	0.00112762
EUR	Phe_800_1	Phe_871_4	0.209632	0.13284	0.114548
EUR	Phe_800_1	Phe_872	0.294004	0.149504	0.0492379
EUR	Phe_800_1	Phe_874	0.312737	0.195664	0.109968
EUR	Phe_800_1	Phe_915	0.322896	0.13867	0.0198845
EUR	Phe_800_1	Phe_916	0.447963	0.106048	2.39831e-05
EUR	Phe_800_1	Phe_938	0.214509	0.113097	0.0578699
EUR	Phe_800_1	Phe_938_2	0.166335	0.121557	0.171195
EUR	Phe_800_1	Phe_939	0.276898	0.0824733	0.000786713
EUR	Phe_800_1	Phe_946	0.211211	0.204126	0.300804
EUR	Phe_800_1	Phe_947	0.129063	0.111682	0.24783
EUR	Phe_800_1	Phe_949	0.178995	0.13183	0.174537
EUR	Phe_800_1	Phe_952	-0.0134592	0.196916	0.945507
EUR	Phe_800_1	Phe_960	0.0910722	0.0918494	0.321423
EUR	Phe_800_1	Phe_960_2	0.0795158	0.10235	0.437216
EUR	Phe_800_1	Phe_965	0.282862	0.140497	0.0440833
EUR	Phe_800_1	Phe_969	0.218553	0.156277	0.161965
EUR	Phe_800_1	Phe_979	0.341812	0.143507	0.0172264
EUR	Phe_800_1	Phe_990	0.0176054	0.150774	0.907045
EUR	Phe_800_1	QTL_ALB	-0.149779	0.051572	0.00368117
EUR	Phe_800_1	QTL_ALT	-0.0572999	0.0531069	0.280608
EUR	Phe_800_1	QTL_AST	0.0235401	0.0494996	0.634387
EUR	Phe_800_1	QTL_BASO	0.0103568	0.0783575	0.894847
EUR	Phe_800_1	QTL_BMI	-0.0739064	0.0414784	0.0747807
EUR	Phe_800_1	QTL_BUN	-0.128049	0.0511019	0.0122188
EUR	Phe_800_1	QTL_CALCIUM	-0.0500443	0.056829	0.378528
EUR	Phe_800_1	QTL_CRE	-0.0404718	0.053491	0.449284
EUR	Phe_800_1	QTL_CRP	0.0926879	0.0540221	0.0862093
EUR	Phe_800_1	QTL_DBP	-0.00854429	0.0514349	0.868063
EUR	Phe_800_1	QTL_EGFR	0.052499	0.053916	0.330197
EUR	Phe_800_1	QTL_EOSINO	0.0162011	0.0585184	0.781892
EUR	Phe_800_1	QTL_GLU	0.157658	0.0546687	0.00392806
EUR	Phe_800_1	QTL_HB	-0.0897841	0.056508	0.112089
EUR	Phe_800_1	QTL_HBA1C	0.0672618	0.053213	0.206226
EUR	Phe_800_1	QTL_HDLC	-0.0746984	0.0477122	0.117441
EUR	Phe_800_1	QTL_HEIGHT	0.167689	0.0459303	0.000261277
EUR	Phe_800_1	QTL_HT	-0.0882853	0.0544331	0.104824
EUR	Phe_800_1	QTL_LDLC	0.00419785	0.0565968	0.940874
EUR	Phe_800_1	QTL_LYMPH	0.122491	0.0568725	0.0312579
EUR	Phe_800_1	QTL_MCH	0.06358	0.0470318	0.176423
EUR	Phe_800_1	QTL_MCHC	-0.0278648	0.0528631	0.598116
EUR	Phe_800_1	QTL_MCV	0.0883208	0.0437618	0.0435688
EUR	Phe_800_1	QTL_MONO	-0.00216861	0.0516578	0.966514
EUR	Phe_800_1	QTL_MPV	-0.0105803	0.0397171	0.789938
EUR	Phe_800_1	QTL_NEUTRO	0.0878733	0.0496864	0.0769676
EUR	Phe_800_1	QTL_PLT	-0.00234634	0.0373183	0.949867
EUR	Phe_800_1	QTL_RBC	-0.134433	0.0494102	0.00651335
EUR	Phe_800_1	QTL_RDW	-0.0413578	0.0435212	0.341965
EUR	Phe_800_1	QTL_SBP	0.0296687	0.0469625	0.527548
EUR	Phe_800_1	QTL_TC	-0.0503123	0.0589951	0.393758
EUR	Phe_800_1	QTL_TG	0.04139	0.0492331	0.400519
EUR	Phe_800_1	QTL_WBC	0.11062	0.0522887	0.0343821
EUR	Phe_800_1	QTL_WEIGHT	0.0326225	0.0422745	0.440302
EUR	Phe_800_2	Phe_800_3	0.777554	0.12454	4.28163e-10
EUR	Phe_800_2	Phe_800_4	0.714648	0.150908	2.18359e-06
EUR	Phe_800_2	Phe_801	0.696281	0.0841114	1.25178e-16
EUR	Phe_800_2	Phe_801_1	0.509834	0.157331	0.00119315
EUR	Phe_800_2	Phe_803	0.755973	0.0887584	1.63458e-17
EUR	Phe_800_2	Phe_803_1	0.871407	0.141758	7.8896e-10
EUR	Phe_800_2	Phe_803_2	0.623673	0.0853016	2.64387e-13
EUR	Phe_800_2	Phe_803_3	0.544059	0.109954	7.49629e-07
EUR	Phe_800_2	Phe_804	0.584414	0.0866571	1.541e-11
EUR	Phe_800_2	Phe_805	0.636126	0.149722	2.15006e-05
EUR	Phe_800_2	Phe_807	0.779456	0.105288	1.33024e-13
EUR	Phe_800_2	Phe_809	0.937234	0.155606	1.71067e-09
EUR	Phe_800_2	Phe_817	0.0837183	0.154944	0.588982
EUR	Phe_800_2	Phe_819	0.353899	0.112304	0.00162575
EUR	Phe_800_2	Phe_830	0.199764	0.101448	0.0489388
EUR	Phe_800_2	Phe_835	0.0491106	0.0703353	0.48503
EUR	Phe_800_2	Phe_840	0.1107	0.0689423	0.108341
EUR	Phe_800_2	Phe_851	0.350279	0.145486	0.0160557
EUR	Phe_800_2	Phe_854	0.587597	0.135894	1.53261e-05
EUR	Phe_800_2	Phe_858	0.323302	0.0957852	0.000737402
EUR	Phe_800_2	Phe_859	0.459691	0.166604	0.0057946
EUR	Phe_800_2	Phe_870	0.291879	0.121841	0.0165948
EUR	Phe_800_2	Phe_870_3	0.234148	0.144178	0.104372
EUR	Phe_800_2	Phe_871	0.339505	0.091786	0.000216562
EUR	Phe_800_2	Phe_871_3	0.143166	0.12753	0.261604
EUR	Phe_800_2	Phe_871_4	0.0520697	0.124881	0.676713
EUR	Phe_800_2	Phe_872	0.342655	0.130566	0.00868048
EUR	Phe_800_2	Phe_874	0.329296	0.175914	0.0612189
EUR	Phe_800_2	Phe_915	0.197165	0.129454	0.127746
EUR	Phe_800_2	Phe_916	0.390526	0.0851328	4.49098e-06
EUR	Phe_800_2	Phe_938	0.0903335	0.0903715	0.317514
EUR	Phe_800_2	Phe_938_2	0.0781257	0.0934897	0.403346
EUR	Phe_800_2	Phe_939	0.0947538	0.0785137	0.227492
EUR	Phe_800_2	Phe_946	0.0508469	0.177199	0.774152
EUR	Phe_800_2	Phe_947	-0.0464927	0.0947396	0.623609
EUR	Phe_800_2	Phe_949	0.120376	0.115487	0.297258
EUR	Phe_800_2	Phe_952	-0.0438973	0.159752	0.783482
EUR	Phe_800_2	Phe_960	-0.00882158	0.0865664	0.918832
EUR	Phe_800_2	Phe_960_2	-0.0513761	0.100148	0.60795
EUR	Phe_800_2	Phe_965	0.0828002	0.116891	0.478727
EUR	Phe_800_2	Phe_969	0.148171	0.109341	0.175378
EUR	Phe_800_2	Phe_979	0.107839	0.111958	0.335441
EUR	Phe_800_2	Phe_990	-0.104941	0.120794	0.38498
EUR	Phe_800_2	QTL_ALB	-0.0976908	0.0447191	0.0289223
EUR	Phe_800_2	QTL_ALT	-0.0646503	0.0506203	0.201546
EUR	Phe_800_2	QTL_AST	0.0162922	0.0536058	0.761184
EUR	Phe_800_2	QTL_BASO	-0.0569685	0.0685849	0.406184
EUR	Phe_800_2	QTL_BMI	-0.0495964	0.0387226	0.20026
EUR	Phe_800_2	QTL_BUN	-0.107804	0.0422464	0.0107173
EUR	Phe_800_2	QTL_CALCIUM	-0.0244844	0.0463724	0.597502
EUR	Phe_800_2	QTL_CRE	-0.0165448	0.0472466	0.726203
EUR	Phe_800_2	QTL_CRP	0.0768943	0.0569086	0.176635
EUR	Phe_800_2	QTL_DBP	0.00511971	0.053225	0.92337
EUR	Phe_800_2	QTL_EGFR	0.0123238	0.0466322	0.791566
EUR	Phe_800_2	QTL_EOSINO	0.0149318	0.0536963	0.780952
EUR	Phe_800_2	QTL_GLU	0.037372	0.0434492	0.389717
EUR	Phe_800_2	QTL_HB	-0.0630544	0.0528334	0.23269
EUR	Phe_800_2	QTL_HBA1C	-0.048643	0.0428608	0.256414
EUR	Phe_800_2	QTL_HDLC	-0.058832	0.0422916	0.164194
EUR	Phe_800_2	QTL_HEIGHT	0.18923	0.0373349	4.01085e-07
EUR	Phe_800_2	QTL_HT	-0.0856966	0.052669	0.10372
EUR	Phe_800_2	QTL_LDLC	-0.0577879	0.0501638	0.249327
EUR	Phe_800_2	QTL_LYMPH	0.0546774	0.0507425	0.281236
EUR	Phe_800_2	QTL_MCH	0.0692224	0.0390808	0.0765171
EUR	Phe_800_2	QTL_MCHC	0.0455655	0.0430327	0.289665
EUR	Phe_800_2	QTL_MCV	0.0587899	0.035635	0.0989883
EUR	Phe_800_2	QTL_MONO	0.0193496	0.046777	0.679126
EUR	Phe_800_2	QTL_MPV	0.0283254	0.0383155	0.459745
EUR	Phe_800_2	QTL_NEUTRO	0.0948773	0.0464419	0.0410598
EUR	Phe_800_2	QTL_PLT	-0.0101777	0.039312	0.795717
EUR	Phe_800_2	QTL_RBC	-0.111101	0.0437169	0.011042
EUR	Phe_800_2	QTL_RDW	-0.0197566	0.0493302	0.688791
EUR	Phe_800_2	QTL_SBP	0.00678564	0.0490258	0.889917
EUR	Phe_800_2	QTL_TC	-0.0883287	0.0497274	0.0756904
EUR	Phe_800_2	QTL_TG	0.00538888	0.0535572	0.919853
EUR	Phe_800_2	QTL_WBC	0.0994225	0.046874	0.0339167
EUR	Phe_800_2	QTL_WEIGHT	0.0610867	0.037108	0.0997251
EUR	Phe_800_3	Phe_800_4	0.568853	0.180714	0.00164496
EUR	Phe_800_3	Phe_801	1.08235	0.12032	2.34943e-19
EUR	Phe_800_3	Phe_801_1	1.11973	0.239402	2.90852e-06
EUR	Phe_800_3	Phe_803	0.691008	0.104132	3.22606e-11
EUR	Phe_800_3	Phe_803_1	0.455387	0.157239	0.00377775
EUR	Phe_800_3	Phe_803_2	0.574909	0.087394	4.75691e-11
EUR	Phe_800_3	Phe_803_3	0.341307	0.149392	0.0223339
EUR	Phe_800_3	Phe_804	0.776491	0.106634	3.29308e-13
EUR	Phe_800_3	Phe_805	0.881828	0.176826	6.13322e-07
EUR	Phe_800_3	Phe_807	0.504324	0.144298	0.000474054
EUR	Phe_800_3	Phe_809	0.906906	0.204489	9.20744e-06
EUR	Phe_800_3	Phe_817	0.391554	0.194501	0.0441022
EUR	Phe_800_3	Phe_819	0.650963	0.16024	4.85641e-05
EUR	Phe_800_3	Phe_830	0.50453	0.1404	0.000326229
EUR	Phe_800_3	Phe_835	0.254592	0.0937489	0.00661399
EUR	Phe_800_3	Phe_840	0.442709	0.0958886	3.895e-06
EUR	Phe_800_3	Phe_851	0.576466	0.148837	0.000107442
EUR	Phe_800_3	Phe_854	0.369246	0.171029	0.0308526
EUR	Phe_800_3	Phe_858	0.448381	0.10501	1.95551e-05
EUR	Phe_800_3	Phe_859	0.441025	0.169943	0.00945546
EUR	Phe_800_3	Phe_870	0.803369	0.139138	7.74591e-09
EUR	Phe_800_3	Phe_870_3	0.599287	0.177666	0.000743239
EUR	Phe_800_3	Phe_871	0.462561	0.114262	5.16053e-05
EUR	Phe_800_3	Phe_871_3	0.281641	0.169799	0.0971814
EUR	Phe_800_3	Phe_871_4	-0.0767355	0.156972	0.624949
EUR	Phe_800_3	Phe_872	0.248258	0.180961	0.170098
EUR	Phe_800_3	Phe_874	-0.0780137	0.208311	0.708028
EUR	Phe_800_3	Phe_915	0.451448	0.161253	0.00511619
EUR	Phe_800_3	Phe_916	0.741791	0.116204	1.73068e-10
EUR	Phe_800_3	Phe_938	0.106412	0.11993	0.374928
EUR	Phe_800_3	Phe_938_2	0.082207	0.120494	0.49508
EUR	Phe_800_3	Phe_939	0.186376	0.0879484	0.0340774
EUR	Phe_800_3	Phe_946	0.191225	0.211303	0.365476
EUR	Phe_800_3	Phe_947	0.17002	0.119491	0.154776
EUR	Phe_800_3	Phe_949	-0.256681	0.149921	0.0868777
EUR	Phe_800_3	Phe_952	0.0865502	0.229217	0.705735
EUR	Phe_800_3	Phe_960	0.354203	0.104622	0.000710379
EUR	Phe_800_3	Phe_960_2	0.355178	0.11038	0.0012919
EUR	Phe_800_3	Phe_965	0.333281	0.143403	0.0201206
EUR	Phe_800_3	Phe_969	0.251581	0.173991	0.148193
EUR	Phe_800_3	Phe_979	0.146337	0.145033	0.312979
EUR	Phe_800_3	Phe_990	-0.125024	0.185051	0.499281
EUR	Phe_800_3	QTL_ALB	-0.172168	0.0542967	0.00151979
EUR	Phe_800_3	QTL_ALT	0.0156077	0.055169	0.777248
EUR	Phe_800_3	QTL_AST	0.0495468	0.0540521	0.359326
EUR	Phe_800_3	QTL_BASO	0.0701452	0.0766815	0.360318
EUR	Phe_800_3	QTL_BMI	0.13971	0.0514291	0.0065964
EUR	Phe_800_3	QTL_BUN	-0.174081	0.0539607	0.00125505
EUR	Phe_800_3	QTL_CALCIUM	0.000528814	0.0581989	0.99275
EUR	Phe_800_3	QTL_CRE	-0.0621805	0.0528004	0.238935
EUR	Phe_800_3	QTL_CRP	0.114914	0.060849	0.0589579
EUR	Phe_800_3	QTL_DBP	-0.0200993	0.0514455	0.696026
EUR	Phe_800_3	QTL_EGFR	0.0529452	0.0529067	0.316958
EUR	Phe_800_3	QTL_EOSINO	0.02316	0.0488364	0.635332
EUR	Phe_800_3	QTL_GLU	0.112369	0.0552325	0.0419043
EUR	Phe_800_3	QTL_HB	-0.157073	0.0597793	0.00860033
EUR	Phe_800_3	QTL_HBA1C	0.135469	0.0531972	0.0108793
EUR	Phe_800_3	QTL_HDLC	0.0174098	0.0621243	0.779292
EUR	Phe_800_3	QTL_HEIGHT	0.0733192	0.0455352	0.107362
EUR	Phe_800_3	QTL_HT	-0.156681	0.0599753	0.0089902
EUR	Phe_800_3	QTL_LDLC	0.0392831	0.0535314	0.463051
EUR	Phe_800_3	QTL_LYMPH	0.0189579	0.0498616	0.703789
EUR	Phe_800_3	QTL_MCH	0.0428109	0.0458511	0.350461
EUR	Phe_800_3	QTL_MCHC	-0.0244305	0.0532488	0.646379
EUR	Phe_800_3	QTL_MCV	0.0656569	0.0452246	0.146558
EUR	Phe_800_3	QTL_MONO	0.0461437	0.0516779	0.371906
EUR	Phe_800_3	QTL_MPV	-0.0348259	0.0463827	0.45275
EUR	Phe_800_3	QTL_NEUTRO	0.0666781	0.0502414	0.184458
EUR	Phe_800_3	QTL_PLT	0.00942941	0.0477539	0.843469
EUR	Phe_800_3	QTL_RBC	-0.168612	0.0513068	0.00101499
EUR	Phe_800_3	QTL_RDW	0.106991	0.0456575	0.0191118
EUR	Phe_800_3	QTL_SBP	-0.0743763	0.0503345	0.139504
EUR	Phe_800_3	QTL_TC	0.034146	0.0560338	0.542271
EUR	Phe_800_3	QTL_TG	-0.00588995	0.0540564	0.913235
EUR	Phe_800_3	QTL_WBC	0.0767943	0.0477626	0.107871
EUR	Phe_800_3	QTL_WEIGHT	0.169258	0.044228	0.000129748
EUR	Phe_800_4	Phe_801	0.474048	0.143483	0.000953598
EUR	Phe_800_4	Phe_801_1	0.84109	0.255854	0.00101124
EUR	Phe_800_4	Phe_803	0.525347	0.133688	8.50648e-05
EUR	Phe_800_4	Phe_803_1	0.435549	0.218054	0.0457781
EUR	Phe_800_4	Phe_803_2	0.483783	0.117263	3.69748e-05
EUR	Phe_800_4	Phe_803_3	0.214856	0.176901	0.224535
EUR	Phe_800_4	Phe_804	0.547193	0.127904	1.88453e-05
EUR	Phe_800_4	Phe_805	0.473174	0.189174	0.0123749
EUR	Phe_800_4	Phe_807	0.264949	0.166912	0.112433
EUR	Phe_800_4	Phe_809	0.433248	0.237633	0.0682757
EUR	Phe_800_4	Phe_817	0.615898	0.276972	0.0261698
EUR	Phe_800_4	Phe_819	0.339813	0.177555	0.05564
EUR	Phe_800_4	Phe_830	-0.117807	0.15842	0.457097
EUR	Phe_800_4	Phe_835	-0.026107	0.132052	0.843278
EUR	Phe_800_4	Phe_840	0.177124	0.118622	0.13539
EUR	Phe_800_4	Phe_851	0.216937	0.182552	0.234691
EUR	Phe_800_4	Phe_854	0.166827	0.215859	0.439608
EUR	Phe_800_4	Phe_858	-0.0422154	0.140037	0.763064
EUR	Phe_800_4	Phe_859	0.0768648	0.205264	0.708055
EUR	Phe_800_4	Phe_870	0.150792	0.183668	0.411643
EUR	Phe_800_4	Phe_870_3	0.0362177	0.253545	0.886412
EUR	Phe_800_4	Phe_871	0.133104	0.149047	0.371839
EUR	Phe_800_4	Phe_871_3	0.301602	0.201562	0.134569
EUR	Phe_800_4	Phe_871_4	-0.115739	0.199407	0.561635
EUR	Phe_800_4	Phe_872	-0.00114508	0.212939	0.995709
EUR	Phe_800_4	Phe_874	-0.0438162	0.265907	0.869117
EUR	Phe_800_4	Phe_915	0.0955457	0.198838	0.630857
EUR	Phe_800_4	Phe_916	0.310626	0.133765	0.0202232
EUR	Phe_800_4	Phe_938	0.149135	0.160138	0.351702
EUR	Phe_800_4	Phe_938_2	0.171393	0.173812	0.324092
EUR	Phe_800_4	Phe_939	-0.0146459	0.106029	0.890137
EUR	Phe_800_4	Phe_946	0.115553	0.280129	0.679974
EUR	Phe_800_4	Phe_947	-0.296083	0.139225	0.0334486
EUR	Phe_800_4	Phe_949	0.049282	0.185672	0.790682
EUR	Phe_800_4	Phe_952	-0.136867	0.265569	0.606293
EUR	Phe_800_4	Phe_960	-0.0677424	0.133585	0.612076
EUR	Phe_800_4	Phe_960_2	-0.0592141	0.143811	0.680524
EUR	Phe_800_4	Phe_965	-0.00776491	0.181732	0.965919
EUR	Phe_800_4	Phe_969	0.274622	0.216233	0.204074
EUR	Phe_800_4	Phe_979	0.416221	0.179172	0.020178
EUR	Phe_800_4	Phe_990	0.0600284	0.191	0.753305
EUR	Phe_800_4	QTL_ALB	-0.136907	0.0624552	0.0283734
EUR	Phe_800_4	QTL_ALT	-0.0460673	0.0711496	0.517327
EUR	Phe_800_4	QTL_AST	-0.0366384	0.0776168	0.636896
EUR	Phe_800_4	QTL_BASO	-0.0617015	0.097393	0.526387
EUR	Phe_800_4	QTL_BMI	-0.0366445	0.0610519	0.54836
EUR	Phe_800_4	QTL_BUN	-0.0520614	0.0608733	0.392417
EUR	Phe_800_4	QTL_CALCIUM	-0.108506	0.06576	0.0989378
EUR	Phe_800_4	QTL_CRE	0.00266662	0.0686717	0.969025
EUR	Phe_800_4	QTL_CRP	-0.0869319	0.0786544	0.269056
EUR	Phe_800_4	QTL_DBP	-0.0745209	0.074751	0.318802
EUR	Phe_800_4	QTL_EGFR	0.0022248	0.0674092	0.973671
EUR	Phe_800_4	QTL_EOSINO	-0.0895179	0.0609562	0.141952
EUR	Phe_800_4	QTL_GLU	0.0134692	0.0616956	0.827183
EUR	Phe_800_4	QTL_HB	-0.0721762	0.0759499	0.341954
EUR	Phe_800_4	QTL_HBA1C	-0.0388228	0.0743631	0.601621
EUR	Phe_800_4	QTL_HDLC	-0.0436877	0.0554846	0.431057
EUR	Phe_800_4	QTL_HEIGHT	0.0064188	0.0529468	0.903508
EUR	Phe_800_4	QTL_HT	-0.0674968	0.0772789	0.382435
EUR	Phe_800_4	QTL_LDLC	-0.00215892	0.0642195	0.973182
EUR	Phe_800_4	QTL_LYMPH	0.0571135	0.060507	0.345213
EUR	Phe_800_4	QTL_MCH	0.0330668	0.0619537	0.593526
EUR	Phe_800_4	QTL_MCHC	-0.00266374	0.0651255	0.967374
EUR	Phe_800_4	QTL_MCV	0.0403179	0.0582675	0.488972
EUR	Phe_800_4	QTL_MONO	0.105249	0.0581386	0.0702472
EUR	Phe_800_4	QTL_MPV	0.0281101	0.0610787	0.645353
EUR	Phe_800_4	QTL_NEUTRO	0.00131383	0.064812	0.983827
EUR	Phe_800_4	QTL_PLT	-0.0366847	0.0568931	0.519056
EUR	Phe_800_4	QTL_RBC	-0.0676859	0.0627286	0.280575
EUR	Phe_800_4	QTL_RDW	0.0138577	0.0759361	0.855197
EUR	Phe_800_4	QTL_SBP	-0.0708062	0.0652317	0.277719
EUR	Phe_800_4	QTL_TC	0.00272294	0.0588223	0.963078
EUR	Phe_800_4	QTL_TG	0.0513511	0.07729	0.506437
EUR	Phe_800_4	QTL_WBC	0.0218494	0.0585607	0.709068
EUR	Phe_800_4	QTL_WEIGHT	-0.0310483	0.0566095	0.583373
EUR	Phe_800	Phe_800_1	0.878892	0.111917	4.06006e-15
EUR	Phe_800	Phe_800_2	0.997884	0.107411	1.53845e-20
EUR	Phe_800	Phe_800_3	0.940021	0.135441	3.90904e-12
EUR	Phe_800	Phe_800_4	0.670093	0.144214	3.37566e-06
EUR	Phe_800	Phe_801	0.995071	0.0845814	5.9374e-32
EUR	Phe_800	Phe_801_1	0.958171	0.155044	6.41064e-10
EUR	Phe_800	Phe_803	0.791566	0.0820672	5.14403e-22
EUR	Phe_800	Phe_803_1	0.719418	0.118551	1.29184e-09
EUR	Phe_800	Phe_803_2	0.669625	0.067903	6.11308e-23
EUR	Phe_800	Phe_803_3	0.368088	0.105764	0.000500899
EUR	Phe_800	Phe_804	0.767046	0.0826935	1.76355e-20
EUR	Phe_800	Phe_805	0.838862	0.122939	8.89082e-12
EUR	Phe_800	Phe_807	0.572792	0.0991137	7.50834e-09
EUR	Phe_800	Phe_809	0.988872	0.134724	2.13609e-13
EUR	Phe_800	Phe_817	0.351365	0.132587	0.00804774
EUR	Phe_800	Phe_819	0.578424	0.114108	3.99682e-07
EUR	Phe_800	Phe_830	0.310494	0.0997892	0.00186138
EUR	Phe_800	Phe_835	0.199626	0.0618852	0.00125645
EUR	Phe_800	Phe_840	0.317639	0.0649847	1.01915e-06
EUR	Phe_800	Phe_851	0.566214	0.10418	5.48045e-08
EUR	Phe_800	Phe_854	0.601636	0.122211	8.52497e-07
EUR	Phe_800	Phe_858	0.464646	0.0758322	8.93886e-10
EUR	Phe_800	Phe_859	0.423456	0.115995	0.000261598
EUR	Phe_800	Phe_870	0.678625	0.0991909	7.83092e-12
EUR	Phe_800	Phe_870_3	0.493862	0.116085	2.09689e-05
EUR	Phe_800	Phe_871	0.422157	0.078277	6.92472e-08
EUR	Phe_800	Phe_871_3	0.272061	0.119654	0.0229829
EUR	Phe_800	Phe_871_4	-0.00148336	0.116157	0.989811
EUR	Phe_800	Phe_872	0.399406	0.120351	0.000904438
EUR	Phe_800	Phe_874	0.205759	0.147959	0.16433
EUR	Phe_800	Phe_915	0.464537	0.106022	1.17848e-05
EUR	Phe_800	Phe_916	0.626565	0.0825133	3.11372e-14
EUR	Phe_800	Phe_938	0.115809	0.084635	0.171206
EUR	Phe_800	Phe_938_2	0.0841949	0.0879586	0.338462
EUR	Phe_800	Phe_939	0.232516	0.0652694	0.000367474
EUR	Phe_800	Phe_946	0.16981	0.156359	0.277469
EUR	Phe_800	Phe_947	0.0932771	0.0787737	0.236368
EUR	Phe_800	Phe_949	0.0220336	0.104604	0.83317
EUR	Phe_800	Phe_952	-0.0164977	0.149356	0.912045
EUR	Phe_800	Phe_960	0.273011	0.0737063	0.000212189
EUR	Phe_800	Phe_960_2	0.26347	0.0844104	0.00180058
EUR	Phe_800	Phe_965	0.287481	0.104744	0.00605816
EUR	Phe_800	Phe_969	0.339171	0.117629	0.0039343
EUR	Phe_800	Phe_979	0.33325	0.099793	0.000839556
EUR	Phe_800	Phe_990	-0.00565894	0.120013	0.962392
EUR	Phe_800	QTL_ALB	-0.190622	0.0377672	4.48104e-07
EUR	Phe_800	QTL_ALT	-0.0141561	0.0386745	0.714341
EUR	Phe_800	QTL_AST	0.0302928	0.0389089	0.43624
EUR	Phe_800	QTL_BASO	0.0918114	0.0596274	0.123621
EUR	Phe_800	QTL_BMI	0.0512884	0.0316668	0.105313
EUR	Phe_800	QTL_BUN	-0.119493	0.0359628	0.000891565
EUR	Phe_800	QTL_CALCIUM	0.00584497	0.0400794	0.884052
EUR	Phe_800	QTL_CRE	-0.0295176	0.0361379	0.414041
EUR	Phe_800	QTL_CRP	0.148666	0.0400552	0.000206016
EUR	Phe_800	QTL_DBP	0.0146517	0.0373345	0.694731
EUR	Phe_800	QTL_EGFR	0.0291605	0.0358072	0.41543
EUR	Phe_800	QTL_EOSINO	0.0286626	0.0410766	0.485312
EUR	Phe_800	QTL_GLU	0.133625	0.0399304	0.000818523
EUR	Phe_800	QTL_HB	-0.128728	0.0440994	0.00351124
EUR	Phe_800	QTL_HBA1C	0.080623	0.0350145	0.0213036
EUR	Phe_800	QTL_HDLC	-0.0227507	0.0328542	0.48864
EUR	Phe_800	QTL_HEIGHT	0.102667	0.0380954	0.00703883
EUR	Phe_800	QTL_HT	-0.127188	0.0445926	0.00434157
EUR	Phe_800	QTL_LDLC	0.0327033	0.0423111	0.439567
EUR	Phe_800	QTL_LYMPH	0.0767232	0.0395672	0.0524942
EUR	Phe_800	QTL_MCH	0.045033	0.0292205	0.123282
EUR	Phe_800	QTL_MCHC	-0.0342253	0.0363219	0.34605
EUR	Phe_800	QTL_MCV	0.0674751	0.0291516	0.0206331
EUR	Phe_800	QTL_MONO	0.0537514	0.0405651	0.185149
EUR	Phe_800	QTL_MPV	0.000862254	0.0318049	0.978371
EUR	Phe_800	QTL_NEUTRO	0.107722	0.0354066	0.00234673
EUR	Phe_800	QTL_PLT	-0.00450099	0.0321537	0.888673
EUR	Phe_800	QTL_RBC	-0.139915	0.0364393	0.000123194
EUR	Phe_800	QTL_RDW	0.0677974	0.0296915	0.0224074
EUR	Phe_800	QTL_SBP	-0.00148624	0.0300596	0.960566
EUR	Phe_800	QTL_TC	0.00421587	0.04239	0.920778
EUR	Phe_800	QTL_TG	0.0409816	0.038179	0.283088
EUR	Phe_800	QTL_WBC	0.121234	0.0366724	0.000946842
EUR	Phe_800	QTL_WEIGHT	0.104329	0.032606	0.00137571
EUR	Phe_801_1	Phe_803	0.639627	0.140838	5.58368e-06
EUR	Phe_801_1	Phe_803_1	0.606234	0.209691	0.00383918
EUR	Phe_801_1	Phe_803_2	0.506767	0.117808	1.69545e-05
EUR	Phe_801_1	Phe_803_3	0.145854	0.214146	0.495809
EUR	Phe_801_1	Phe_804	0.709544	0.153407	3.74174e-06
EUR	Phe_801_1	Phe_805	1.05538	0.22663	3.21102e-06
EUR	Phe_801_1	Phe_807	0.389505	0.190043	0.0404069
EUR	Phe_801_1	Phe_809	1.11557	0.269757	3.54265e-05
EUR	Phe_801_1	Phe_817	0.802809	0.27422	0.00341574
EUR	Phe_801_1	Phe_819	0.586633	0.205131	0.00423916
EUR	Phe_801_1	Phe_830	0.292478	0.177491	0.0993842
EUR	Phe_801_1	Phe_835	0.221381	0.123479	0.0729952
EUR	Phe_801_1	Phe_840	0.353363	0.119394	0.00308008
EUR	Phe_801_1	Phe_851	0.536057	0.206482	0.00942759
EUR	Phe_801_1	Phe_854	0.761549	0.219914	0.000534309
EUR	Phe_801_1	Phe_858	0.548457	0.144149	0.000141919
EUR	Phe_801_1	Phe_859	0.272243	0.259214	0.293597
EUR	Phe_801_1	Phe_870	0.403557	0.200032	0.0436477
EUR	Phe_801_1	Phe_870_3	0.0992506	0.255482	0.697658
EUR	Phe_801_1	Phe_871	0.480415	0.1364	0.000428123
EUR	Phe_801_1	Phe_871_3	0.681787	0.21265	0.00134523
EUR	Phe_801_1	Phe_871_4	0.221685	0.222418	0.318908
EUR	Phe_801_1	Phe_872	0.281433	0.241387	0.243655
EUR	Phe_801_1	Phe_874	0.0394379	0.287282	0.89081
EUR	Phe_801_1	Phe_915	0.326345	0.183383	0.075144
EUR	Phe_801_1	Phe_916	0.814292	0.143739	1.46959e-08
EUR	Phe_801_1	Phe_938	0.313671	0.163893	0.0556356
EUR	Phe_801_1	Phe_938_2	0.264083	0.161158	0.101284
EUR	Phe_801_1	Phe_939	0.241838	0.121663	0.0468376
EUR	Phe_801_1	Phe_946	0.415914	0.279484	0.136712
EUR	Phe_801_1	Phe_947	-0.00361315	0.167634	0.982804
EUR	Phe_801_1	Phe_949	-0.10757	0.213943	0.615106
EUR	Phe_801_1	Phe_952	-0.0543851	0.312774	0.86196
EUR	Phe_801_1	Phe_960	0.48902	0.14917	0.00104449
EUR	Phe_801_1	Phe_960_2	0.479666	0.160863	0.00286526
EUR	Phe_801_1	Phe_965	0.62715	0.212168	0.0031174
EUR	Phe_801_1	Phe_969	0.445265	0.21946	0.0424675
EUR	Phe_801_1	Phe_979	0.216809	0.203178	0.285931
EUR	Phe_801_1	Phe_990	-0.103816	0.231175	0.653374
EUR	Phe_801_1	QTL_ALB	-0.108658	0.0642562	0.090834
EUR	Phe_801_1	QTL_ALT	0.0037306	0.0736246	0.959588
EUR	Phe_801_1	QTL_AST	0.1093	0.0793688	0.168477
EUR	Phe_801_1	QTL_BASO	0.144508	0.103807	0.163897
EUR	Phe_801_1	QTL_BMI	0.111097	0.065651	0.0906019
EUR	Phe_801_1	QTL_BUN	-0.0991728	0.0670394	0.139054
EUR	Phe_801_1	QTL_CALCIUM	0.112128	0.0751023	0.135437
EUR	Phe_801_1	QTL_CRE	-0.037346	0.0663792	0.573697
EUR	Phe_801_1	QTL_CRP	0.221921	0.0732896	0.0024618
EUR	Phe_801_1	QTL_DBP	0.109397	0.0683817	0.109642
EUR	Phe_801_1	QTL_EGFR	0.0298567	0.0674768	0.658147
EUR	Phe_801_1	QTL_EOSINO	0.14348	0.0721249	0.0466646
EUR	Phe_801_1	QTL_GLU	-0.0264997	0.0706656	0.707659
EUR	Phe_801_1	QTL_HB	-0.144481	0.0797985	0.0702068
EUR	Phe_801_1	QTL_HBA1C	0.129124	0.0753347	0.086529
EUR	Phe_801_1	QTL_HDLC	-0.0324821	0.0669082	0.627341
EUR	Phe_801_1	QTL_HEIGHT	-0.0313931	0.0571116	0.582538
EUR	Phe_801_1	QTL_HT	-0.151232	0.0815745	0.0637515
EUR	Phe_801_1	QTL_LDLC	0.0871683	0.0710314	0.219755
EUR	Phe_801_1	QTL_LYMPH	0.14144	0.0648621	0.0292115
EUR	Phe_801_1	QTL_MCH	0.112607	0.0588951	0.0558781
EUR	Phe_801_1	QTL_MCHC	-0.0356673	0.0699501	0.610125
