## Supplemental Tables for "Genome-Wide Assessment of Pleiotropy Across >1000 Traits from Global Biobanks" (part 55 of 55)

### Sheet: ST19_LDSC_rg (continued)
pop	phe1	phe2	rg	rg_se	rg_p
EUR	Phe_801_1	QTL_MCV	0.136847	0.0596985	0.0218882
EUR	Phe_801_1	QTL_MONO	0.101322	0.0717839	0.158103
EUR	Phe_801_1	QTL_MPV	0.0173611	0.0641307	0.786611
EUR	Phe_801_1	QTL_NEUTRO	0.0824162	0.0704315	0.241936
EUR	Phe_801_1	QTL_PLT	0.0194161	0.0712872	0.785342
EUR	Phe_801_1	QTL_RBC	-0.200571	0.0734272	0.00630356
EUR	Phe_801_1	QTL_RDW	0.12989	0.0573379	0.0234917
EUR	Phe_801_1	QTL_SBP	0.0577163	0.0652888	0.376688
EUR	Phe_801_1	QTL_TC	0.0479944	0.0738009	0.515484
EUR	Phe_801_1	QTL_TG	0.0992993	0.0649328	0.126199
EUR	Phe_801_1	QTL_WBC	0.144131	0.0692615	0.0374363
EUR	Phe_801_1	QTL_WEIGHT	0.075802	0.0606189	0.211129
EUR	Phe_801	Phe_801_1	1.10845	0.173126	1.52789e-10
EUR	Phe_801	Phe_803	0.751109	0.073201	1.05701e-24
EUR	Phe_801	Phe_803_1	0.678567	0.119889	1.51414e-08
EUR	Phe_801	Phe_803_2	0.596691	0.0666058	3.29004e-19
EUR	Phe_801	Phe_803_3	0.47272	0.106573	9.17976e-06
EUR	Phe_801	Phe_804	0.950419	0.0916072	3.2245e-25
EUR	Phe_801	Phe_805	0.844271	0.115825	3.11858e-13
EUR	Phe_801	Phe_807	0.688308	0.099043	3.66351e-12
EUR	Phe_801	Phe_809	1.2181	0.142252	1.10025e-17
EUR	Phe_801	Phe_817	0.567985	0.157132	0.00030071
EUR	Phe_801	Phe_819	0.705536	0.110516	1.72507e-10
EUR	Phe_801	Phe_830	0.528069	0.0905928	5.57475e-09
EUR	Phe_801	Phe_835	0.380464	0.063326	1.87806e-09
EUR	Phe_801	Phe_840	0.463112	0.0670979	5.12647e-12
EUR	Phe_801	Phe_851	0.714416	0.106317	1.82139e-11
EUR	Phe_801	Phe_854	0.690729	0.116253	2.82213e-09
EUR	Phe_801	Phe_858	0.537568	0.0697038	1.23688e-14
EUR	Phe_801	Phe_859	0.411828	0.124106	0.00090553
EUR	Phe_801	Phe_870	0.67172	0.104051	1.07717e-10
EUR	Phe_801	Phe_870_3	0.513664	0.134165	0.000128872
EUR	Phe_801	Phe_871	0.584862	0.0815984	7.63408e-13
EUR	Phe_801	Phe_871_3	0.482508	0.118323	4.54471e-05
EUR	Phe_801	Phe_871_4	0.283837	0.11933	0.0173788
EUR	Phe_801	Phe_872	0.402908	0.123347	0.00108902
EUR	Phe_801	Phe_874	0.4334	0.14305	0.00244792
EUR	Phe_801	Phe_915	0.684294	0.125594	5.08135e-08
EUR	Phe_801	Phe_916	0.714249	0.0871216	2.43811e-16
EUR	Phe_801	Phe_938	0.23791	0.0822924	0.00383976
EUR	Phe_801	Phe_938_2	0.174962	0.0886721	0.0484808
EUR	Phe_801	Phe_939	0.356407	0.0620302	9.15452e-09
EUR	Phe_801	Phe_946	0.389812	0.139842	0.00531136
EUR	Phe_801	Phe_947	0.313189	0.0849477	0.000227053
EUR	Phe_801	Phe_949	0.0309691	0.120258	0.796776
EUR	Phe_801	Phe_952	0.131003	0.166956	0.432654
EUR	Phe_801	Phe_960	0.432164	0.0783511	3.47309e-08
EUR	Phe_801	Phe_960_2	0.415764	0.0865744	1.56785e-06
EUR	Phe_801	Phe_965	0.551032	0.110316	5.88264e-07
EUR	Phe_801	Phe_969	0.571073	0.125546	5.39728e-06
EUR	Phe_801	Phe_979	0.351996	0.113041	0.00184649
EUR	Phe_801	Phe_990	0.0874674	0.113368	0.440389
EUR	Phe_801	QTL_ALB	-0.106715	0.0373052	0.00422849
EUR	Phe_801	QTL_ALT	0.0546777	0.037273	0.142389
EUR	Phe_801	QTL_AST	0.0640698	0.0378447	0.0904617
EUR	Phe_801	QTL_BASO	0.0758705	0.0562923	0.177724
EUR	Phe_801	QTL_BMI	0.173374	0.0327707	1.21973e-07
EUR	Phe_801	QTL_BUN	-0.0658733	0.0375987	0.0797717
EUR	Phe_801	QTL_CALCIUM	0.0339855	0.0414574	0.412348
EUR	Phe_801	QTL_CRE	-0.0309988	0.0374047	0.407251
EUR	Phe_801	QTL_CRP	0.159167	0.0399417	6.74837e-05
EUR	Phe_801	QTL_DBP	0.103764	0.035616	0.00357509
EUR	Phe_801	QTL_EGFR	0.027395	0.0376782	0.467178
EUR	Phe_801	QTL_EOSINO	0.0747837	0.038241	0.0505134
EUR	Phe_801	QTL_GLU	0.107365	0.0375424	0.00423849
EUR	Phe_801	QTL_HB	-0.0748707	0.0390357	0.0551102
EUR	Phe_801	QTL_HBA1C	0.103075	0.0384063	0.00727902
EUR	Phe_801	QTL_HDLC	-0.0524499	0.0357856	0.142738
EUR	Phe_801	QTL_HEIGHT	0.0859072	0.0347245	0.0133622
EUR	Phe_801	QTL_HT	-0.065774	0.039367	0.0947632
EUR	Phe_801	QTL_LDLC	0.0147441	0.038689	0.703135
EUR	Phe_801	QTL_LYMPH	-0.00205061	0.0392848	0.95837
EUR	Phe_801	QTL_MCH	0.0337417	0.0359618	0.348109
EUR	Phe_801	QTL_MCHC	-0.053796	0.0379161	0.155953
EUR	Phe_801	QTL_MCV	0.0532068	0.0351736	0.130358
EUR	Phe_801	QTL_MONO	0.0621758	0.0393488	0.11408
EUR	Phe_801	QTL_MPV	-0.0169593	0.0328596	0.605774
EUR	Phe_801	QTL_NEUTRO	0.078778	0.0347052	0.0232125
EUR	Phe_801	QTL_PLT	0.0160136	0.031592	0.612232
EUR	Phe_801	QTL_RBC	-0.0850319	0.0356921	0.0172013
EUR	Phe_801	QTL_RDW	0.095808	0.0322252	0.00294834
EUR	Phe_801	QTL_SBP	0.0262001	0.0346574	0.449665
EUR	Phe_801	QTL_TC	-0.0239859	0.0407975	0.556583
EUR	Phe_801	QTL_TG	0.0660076	0.0401118	0.0998483
EUR	Phe_801	QTL_WBC	0.0856945	0.0342395	0.0123217
EUR	Phe_801	QTL_WEIGHT	0.200949	0.0321909	4.30843e-10
EUR	Phe_803_1	Phe_803_2	0.740125	0.10241	4.93517e-13
EUR	Phe_803_1	Phe_803_3	0.351511	0.157214	0.0253605
EUR	Phe_803_1	Phe_804	0.602212	0.112306	8.22034e-08
EUR	Phe_803_1	Phe_805	1.02511	0.189301	6.12055e-08
EUR	Phe_803_1	Phe_807	0.715358	0.137621	2.01428e-07
EUR	Phe_803_1	Phe_809	0.729344	0.21272	0.000606563
EUR	Phe_803_1	Phe_817	0.389276	0.208387	0.0617562
EUR	Phe_803_1	Phe_819	0.580926	0.145931	6.86758e-05
EUR	Phe_803_1	Phe_830	0.138596	0.130322	0.287561
EUR	Phe_803_1	Phe_835	0.0430069	0.0981528	0.661268
EUR	Phe_803_1	Phe_840	0.122122	0.0916302	0.182607
EUR	Phe_803_1	Phe_851	0.148674	0.156123	0.340951
EUR	Phe_803_1	Phe_854	0.339095	0.175299	0.0530655
EUR	Phe_803_1	Phe_858	0.356557	0.126135	0.0047017
EUR	Phe_803_1	Phe_859	0.256864	0.191058	0.178808
EUR	Phe_803_1	Phe_870	0.455526	0.161623	0.00482567
EUR	Phe_803_1	Phe_870_3	0.462565	0.210586	0.0280519
EUR	Phe_803_1	Phe_871	0.414562	0.130389	0.00147567
EUR	Phe_803_1	Phe_871_3	0.489073	0.178437	0.00612775
EUR	Phe_803_1	Phe_871_4	0.318165	0.16675	0.056387
EUR	Phe_803_1	Phe_872	0.23682	0.201907	0.24083
EUR	Phe_803_1	Phe_874	0.228623	0.219024	0.296566
EUR	Phe_803_1	Phe_915	0.238766	0.171405	0.163621
EUR	Phe_803_1	Phe_916	0.372179	0.116269	0.00136943
EUR	Phe_803_1	Phe_938	0.00594115	0.124125	0.961824
EUR	Phe_803_1	Phe_938_2	0.0469883	0.129155	0.715998
EUR	Phe_803_1	Phe_939	0.368555	0.0901034	4.30718e-05
EUR	Phe_803_1	Phe_946	0.253127	0.233515	0.278372
EUR	Phe_803_1	Phe_947	-0.0267619	0.125377	0.830975
EUR	Phe_803_1	Phe_949	-0.165479	0.167732	0.323856
EUR	Phe_803_1	Phe_952	0.132104	0.237001	0.577253
EUR	Phe_803_1	Phe_960	0.108411	0.122512	0.376211
EUR	Phe_803_1	Phe_960_2	0.09327	0.130121	0.473501
EUR	Phe_803_1	Phe_965	-0.0445397	0.15727	0.77702
EUR	Phe_803_1	Phe_969	0.129207	0.17037	0.448217
EUR	Phe_803_1	Phe_979	0.354128	0.181108	0.0505429
EUR	Phe_803_1	Phe_990	0.0651684	0.159321	0.682511
EUR	Phe_803_1	QTL_ALB	-0.222951	0.0554164	5.74112e-05
EUR	Phe_803_1	QTL_ALT	-0.0122495	0.0561897	0.827428
EUR	Phe_803_1	QTL_AST	0.00757752	0.0601533	0.899756
EUR	Phe_803_1	QTL_BASO	0.113653	0.0815209	0.163268
EUR	Phe_803_1	QTL_BMI	0.0594675	0.0466639	0.202529
EUR	Phe_803_1	QTL_BUN	-0.0753612	0.0545457	0.16709
EUR	Phe_803_1	QTL_CALCIUM	-0.155233	0.050298	0.00202683
EUR	Phe_803_1	QTL_CRE	0.0310456	0.0586052	0.596292
EUR	Phe_803_1	QTL_CRP	0.0741796	0.0646292	0.251063
EUR	Phe_803_1	QTL_DBP	0.0101288	0.0569984	0.858956
EUR	Phe_803_1	QTL_EGFR	-0.0197999	0.0586284	0.735575
EUR	Phe_803_1	QTL_EOSINO	0.0373619	0.0586522	0.52412
EUR	Phe_803_1	QTL_GLU	-0.0149979	0.0539117	0.780864
EUR	Phe_803_1	QTL_HB	-0.0807915	0.0559451	0.148705
EUR	Phe_803_1	QTL_HBA1C	1.75893e-05	0.0519121	0.99973
EUR	Phe_803_1	QTL_HDLC	-0.0281303	0.0497385	0.57169
EUR	Phe_803_1	QTL_HEIGHT	0.0249257	0.0501115	0.618903
EUR	Phe_803_1	QTL_HT	-0.0815808	0.059555	0.170737
EUR	Phe_803_1	QTL_LDLC	-0.0159704	0.0602256	0.790874
EUR	Phe_803_1	QTL_LYMPH	0.0759259	0.0532925	0.154243
EUR	Phe_803_1	QTL_MCH	0.0190856	0.0425965	0.654114
EUR	Phe_803_1	QTL_MCHC	-0.00115305	0.0502976	0.98171
EUR	Phe_803_1	QTL_MCV	0.0244131	0.041784	0.55904
EUR	Phe_803_1	QTL_MONO	0.102463	0.0513146	0.0458508
EUR	Phe_803_1	QTL_MPV	0.0512647	0.0506914	0.311868
EUR	Phe_803_1	QTL_NEUTRO	0.184805	0.0553507	0.000841413
EUR	Phe_803_1	QTL_PLT	-0.00956874	0.0534795	0.857998
EUR	Phe_803_1	QTL_RBC	-0.0830689	0.0546326	0.128385
EUR	Phe_803_1	QTL_RDW	0.00426056	0.0562282	0.9396
EUR	Phe_803_1	QTL_SBP	-0.0340547	0.0542579	0.530236
EUR	Phe_803_1	QTL_TC	-0.0532695	0.0598618	0.373533
EUR	Phe_803_1	QTL_TG	0.0358266	0.05477	0.513029
EUR	Phe_803_1	QTL_WBC	0.179248	0.0517746	0.000536029
EUR	Phe_803_1	QTL_WEIGHT	0.0690053	0.0517923	0.182746
EUR	Phe_803_2	Phe_803_3	0.398089	0.0799886	6.46378e-07
EUR	Phe_803_2	Phe_804	0.765837	0.0763892	1.17799e-23
EUR	Phe_803_2	Phe_805	0.678427	0.0959635	1.5534e-12
EUR	Phe_803_2	Phe_807	0.425077	0.0780125	5.07038e-08
EUR	Phe_803_2	Phe_809	0.710484	0.112648	2.84265e-10
EUR	Phe_803_2	Phe_817	0.239322	0.100585	0.017346
EUR	Phe_803_2	Phe_819	0.307	0.083038	0.000218071
EUR	Phe_803_2	Phe_830	0.000935353	0.0652201	0.988558
EUR	Phe_803_2	Phe_835	0.00766913	0.0494193	0.876675
EUR	Phe_803_2	Phe_840	0.0583979	0.0481822	0.225503
EUR	Phe_803_2	Phe_851	0.123644	0.114425	0.279888
EUR	Phe_803_2	Phe_854	0.139617	0.0863603	0.105948
EUR	Phe_803_2	Phe_858	0.163549	0.0763265	0.0321328
EUR	Phe_803_2	Phe_859	0.0619957	0.112656	0.582106
EUR	Phe_803_2	Phe_870	0.08899	0.0961209	0.354543
EUR	Phe_803_2	Phe_870_3	0.236614	0.125713	0.0598123
EUR	Phe_803_2	Phe_871	0.158831	0.0692788	0.0218693
EUR	Phe_803_2	Phe_871_3	0.0888094	0.0833548	0.286677
EUR	Phe_803_2	Phe_871_4	0.0364501	0.0866404	0.67397
EUR	Phe_803_2	Phe_872	0.093337	0.104031	0.369612
EUR	Phe_803_2	Phe_874	0.0285361	0.131162	0.82777
EUR	Phe_803_2	Phe_915	0.251176	0.10054	0.0124795
EUR	Phe_803_2	Phe_916	0.279417	0.0614281	5.39807e-06
EUR	Phe_803_2	Phe_938	-0.0276845	0.0619613	0.655017
EUR	Phe_803_2	Phe_938_2	-0.0197102	0.0651552	0.762262
EUR	Phe_803_2	Phe_939	0.140231	0.0506421	0.00562197
EUR	Phe_803_2	Phe_946	-0.00960821	0.1441	0.946838
EUR	Phe_803_2	Phe_947	0.0143769	0.0690826	0.835142
EUR	Phe_803_2	Phe_949	0.00256526	0.0942611	0.978289
EUR	Phe_803_2	Phe_952	-0.0163509	0.113657	0.885609
EUR	Phe_803_2	Phe_960	0.0686083	0.0657778	0.296934
EUR	Phe_803_2	Phe_960_2	0.0415563	0.0721082	0.56441
EUR	Phe_803_2	Phe_965	0.0642998	0.0873208	0.46151
EUR	Phe_803_2	Phe_969	0.0478259	0.0830233	0.564579
EUR	Phe_803_2	Phe_979	0.11332	0.0763511	0.137755
EUR	Phe_803_2	Phe_990	0.0816362	0.0917276	0.373474
EUR	Phe_803_2	QTL_ALB	-0.0851867	0.0324841	0.00873086
EUR	Phe_803_2	QTL_ALT	-0.0795431	0.0397088	0.04516
EUR	Phe_803_2	QTL_AST	-0.0616295	0.0413714	0.136312
EUR	Phe_803_2	QTL_BASO	0.0767825	0.0492311	0.118846
EUR	Phe_803_2	QTL_BMI	-0.107192	0.0300343	0.000358351
EUR	Phe_803_2	QTL_BUN	-0.103876	0.030843	0.000757412
EUR	Phe_803_2	QTL_CALCIUM	-0.0474855	0.0332779	0.153598
EUR	Phe_803_2	QTL_CRE	-0.0438923	0.0353041	0.213772
EUR	Phe_803_2	QTL_CRP	-0.0542735	0.0463735	0.241858
EUR	Phe_803_2	QTL_DBP	-0.0721446	0.0389415	0.0639337
EUR	Phe_803_2	QTL_EGFR	0.0438601	0.0343143	0.201183
EUR	Phe_803_2	QTL_EOSINO	0.00663062	0.0334798	0.843007
EUR	Phe_803_2	QTL_GLU	-0.0764866	0.0349987	0.0288585
EUR	Phe_803_2	QTL_HB	-0.0231041	0.0268458	0.389446
EUR	Phe_803_2	QTL_HBA1C	-0.0656475	0.0358656	0.0671938
EUR	Phe_803_2	QTL_HDLC	0.0329005	0.0397589	0.407953
EUR	Phe_803_2	QTL_HEIGHT	0.103629	0.0254507	4.66619e-05
EUR	Phe_803_2	QTL_HT	-0.0182946	0.0279958	0.51345
EUR	Phe_803_2	QTL_LDLC	0.0431122	0.0315454	0.171728
EUR	Phe_803_2	QTL_LYMPH	-0.0676971	0.0308361	0.0281359
EUR	Phe_803_2	QTL_MCH	0.0686077	0.0280106	0.0143116
EUR	Phe_803_2	QTL_MCHC	-0.0136715	0.0250197	0.584771
EUR	Phe_803_2	QTL_MCV	0.0795155	0.0284161	0.005138
EUR	Phe_803_2	QTL_MONO	-0.0587645	0.0311498	0.0592255
EUR	Phe_803_2	QTL_MPV	-0.00269504	0.0257568	0.916666
EUR	Phe_803_2	QTL_NEUTRO	-0.0125372	0.0310687	0.686556
EUR	Phe_803_2	QTL_PLT	-0.0265552	0.0268154	0.322029
EUR	Phe_803_2	QTL_RBC	-0.0624448	0.0284587	0.0282195
EUR	Phe_803_2	QTL_RDW	-0.013116	0.0393539	0.73892
EUR	Phe_803_2	QTL_SBP	-0.093618	0.0408087	0.0217865
EUR	Phe_803_2	QTL_TC	0.0334515	0.0301786	0.267667
EUR	Phe_803_2	QTL_TG	-0.0438165	0.0452122	0.33248
EUR	Phe_803_2	QTL_WBC	-0.0190051	0.0286601	0.507253
EUR	Phe_803_2	QTL_WEIGHT	-0.0330247	0.0263583	0.210237
EUR	Phe_803_3	Phe_804	0.574863	0.0944907	1.17359e-09
EUR	Phe_803_3	Phe_805	0.632825	0.149818	2.40047e-05
EUR	Phe_803_3	Phe_807	0.606574	0.130624	3.4228e-06
EUR	Phe_803_3	Phe_809	0.528769	0.17625	0.00269879
EUR	Phe_803_3	Phe_817	0.0340174	0.201357	0.865843
EUR	Phe_803_3	Phe_819	0.349976	0.144676	0.0155621
EUR	Phe_803_3	Phe_830	-0.000489848	0.115999	0.996631
EUR	Phe_803_3	Phe_835	0.0482519	0.081818	0.55536
EUR	Phe_803_3	Phe_840	0.229693	0.0844512	0.00653142
EUR	Phe_803_3	Phe_851	0.290706	0.15274	0.0570058
EUR	Phe_803_3	Phe_854	0.191531	0.162988	0.239946
EUR	Phe_803_3	Phe_858	0.19869	0.0987444	0.0442028
EUR	Phe_803_3	Phe_859	0.0708289	0.175496	0.686512
EUR	Phe_803_3	Phe_870	0.278889	0.129575	0.0313712
EUR	Phe_803_3	Phe_870_3	0.418269	0.165209	0.0113492
EUR	Phe_803_3	Phe_871	0.305039	0.096164	0.00151355
EUR	Phe_803_3	Phe_871_3	0.126488	0.150828	0.40168
EUR	Phe_803_3	Phe_871_4	-0.151828	0.159612	0.341485
EUR	Phe_803_3	Phe_872	0.267768	0.160612	0.0954798
EUR	Phe_803_3	Phe_874	0.144822	0.202535	0.474578
EUR	Phe_803_3	Phe_915	0.403792	0.142298	0.00454487
EUR	Phe_803_3	Phe_916	0.515431	0.097265	1.1628e-07
EUR	Phe_803_3	Phe_938	0.0407232	0.108897	0.708434
EUR	Phe_803_3	Phe_938_2	-0.0550043	0.115391	0.633591
EUR	Phe_803_3	Phe_939	0.095619	0.0852233	0.26187
EUR	Phe_803_3	Phe_946	0.15421	0.195311	0.429784
EUR	Phe_803_3	Phe_947	0.129044	0.107226	0.228793
EUR	Phe_803_3	Phe_949	-0.133362	0.135289	0.32425
EUR	Phe_803_3	Phe_952	-0.147487	0.208924	0.480228
EUR	Phe_803_3	Phe_960	0.233642	0.104765	0.0257374
EUR	Phe_803_3	Phe_960_2	0.155031	0.113985	0.173798
EUR	Phe_803_3	Phe_965	0.305031	0.139245	0.0284806
EUR	Phe_803_3	Phe_969	0.537185	0.159208	0.000740535
EUR	Phe_803_3	Phe_979	0.203984	0.150302	0.17473
EUR	Phe_803_3	Phe_990	0.0223067	0.161539	0.89017
EUR	Phe_803_3	QTL_ALB	0.0269134	0.0541873	0.619419
EUR	Phe_803_3	QTL_ALT	-0.0566492	0.0507199	0.264036
EUR	Phe_803_3	QTL_AST	0.0195101	0.0469384	0.677664
EUR	Phe_803_3	QTL_BASO	-0.18737	0.0773833	0.0154642
EUR	Phe_803_3	QTL_BMI	0.0118395	0.0422653	0.779383
EUR	Phe_803_3	QTL_BUN	-0.0790926	0.0471371	0.0933613
EUR	Phe_803_3	QTL_CALCIUM	0.0423963	0.0504118	0.400348
EUR	Phe_803_3	QTL_CRE	-0.105348	0.0479827	0.0281245
EUR	Phe_803_3	QTL_CRP	0.0641801	0.0501883	0.200972
EUR	Phe_803_3	QTL_DBP	0.0505967	0.041996	0.228281
EUR	Phe_803_3	QTL_EGFR	0.100178	0.047014	0.0331047
EUR	Phe_803_3	QTL_EOSINO	-0.0326987	0.0534968	0.54105
EUR	Phe_803_3	QTL_GLU	-0.0263865	0.0517795	0.610337
EUR	Phe_803_3	QTL_HB	-0.123933	0.0528484	0.0190238
EUR	Phe_803_3	QTL_HBA1C	-0.089505	0.0479428	0.0619135
EUR	Phe_803_3	QTL_HDLC	0.02822	0.0437925	0.519315
EUR	Phe_803_3	QTL_HEIGHT	0.0353947	0.038967	0.363707
EUR	Phe_803_3	QTL_HT	-0.127984	0.0524691	0.014719
EUR	Phe_803_3	QTL_LDLC	0.0680071	0.0424604	0.109231
EUR	Phe_803_3	QTL_LYMPH	0.00549017	0.0513728	0.914893
EUR	Phe_803_3	QTL_MCH	0.0990239	0.0373601	0.00803671
EUR	Phe_803_3	QTL_MCHC	0.00280627	0.0454911	0.950811
EUR	Phe_803_3	QTL_MCV	0.106037	0.0395263	0.00730306
EUR	Phe_803_3	QTL_MONO	-0.0488765	0.0542339	0.367473
EUR	Phe_803_3	QTL_MPV	-0.00225697	0.0455987	0.960524
EUR	Phe_803_3	QTL_NEUTRO	-0.0552922	0.0506912	0.275376
EUR	Phe_803_3	QTL_PLT	0.00217636	0.0436865	0.960268
EUR	Phe_803_3	QTL_RBC	-0.165355	0.0496961	0.000876832
EUR	Phe_803_3	QTL_RDW	0.0416016	0.0398182	0.296121
EUR	Phe_803_3	QTL_SBP	-0.0153606	0.0441334	0.727803
EUR	Phe_803_3	QTL_TC	0.0548675	0.0468359	0.241404
EUR	Phe_803_3	QTL_TG	-0.0559271	0.0494611	0.258169
EUR	Phe_803_3	QTL_WBC	-0.040297	0.0522862	0.440885
EUR	Phe_803_3	QTL_WEIGHT	0.0316085	0.0397685	0.426723
EUR	Phe_803	Phe_803_1	0.86514	0.128881	1.91045e-11
EUR	Phe_803	Phe_803_2	0.903849	0.0809818	6.31797e-29
EUR	Phe_803	Phe_803_3	0.660693	0.105079	3.22392e-10
EUR	Phe_803	Phe_804	0.82596	0.083106	2.82711e-23
EUR	Phe_803	Phe_805	0.98485	0.122598	9.49781e-16
EUR	Phe_803	Phe_807	0.636447	0.0984548	1.01731e-10
EUR	Phe_803	Phe_809	0.889446	0.129936	7.63403e-12
EUR	Phe_803	Phe_817	0.302956	0.124916	0.0152963
EUR	Phe_803	Phe_819	0.566339	0.0968533	4.99323e-09
EUR	Phe_803	Phe_830	0.0954737	0.0794531	0.229505
EUR	Phe_803	Phe_835	0.0463354	0.0577201	0.422113
EUR	Phe_803	Phe_840	0.176634	0.0569014	0.00190781
EUR	Phe_803	Phe_851	0.176569	0.100545	0.0790688
EUR	Phe_803	Phe_854	0.194969	0.102431	0.0569858
EUR	Phe_803	Phe_858	0.249501	0.0719635	0.000526196
EUR	Phe_803	Phe_859	0.116278	0.11742	0.32204
EUR	Phe_803	Phe_870	0.354643	0.0888	6.5043e-05
EUR	Phe_803	Phe_870_3	0.397494	0.128422	0.00196665
EUR	Phe_803	Phe_871	0.268468	0.0764585	0.000445932
EUR	Phe_803	Phe_871_3	0.191237	0.10741	0.075005
EUR	Phe_803	Phe_871_4	0.0586651	0.103166	0.569596
EUR	Phe_803	Phe_872	0.155736	0.120341	0.195622
EUR	Phe_803	Phe_874	-0.0293311	0.125629	0.815394
EUR	Phe_803	Phe_915	0.288363	0.104612	0.00584223
EUR	Phe_803	Phe_916	0.399303	0.0732691	5.04212e-08
EUR	Phe_803	Phe_938	-0.0471295	0.0703299	0.502781
EUR	Phe_803	Phe_938_2	-0.0832947	0.0730721	0.254329
EUR	Phe_803	Phe_939	0.185497	0.058704	0.00157844
EUR	Phe_803	Phe_946	0.141177	0.134687	0.294555
EUR	Phe_803	Phe_947	0.0714205	0.0748796	0.340183
EUR	Phe_803	Phe_949	-0.0233689	0.104249	0.822629
EUR	Phe_803	Phe_952	0.00360679	0.123111	0.976628
EUR	Phe_803	Phe_960	0.120873	0.0741045	0.102866
EUR	Phe_803	Phe_960_2	0.0828721	0.0786191	0.291839
EUR	Phe_803	Phe_965	0.0843288	0.102068	0.408691
EUR	Phe_803	Phe_969	0.165769	0.111618	0.137505
EUR	Phe_803	Phe_979	0.266234	0.103552	0.0101398
EUR	Phe_803	Phe_990	-0.0581133	0.103476	0.574379
EUR	Phe_803	QTL_ALB	-0.112216	0.0375873	0.00283127
EUR	Phe_803	QTL_ALT	-0.0947805	0.0373933	0.0112547
EUR	Phe_803	QTL_AST	-0.0474816	0.0367255	0.196053
EUR	Phe_803	QTL_BASO	0.0509619	0.0472779	0.281069
EUR	Phe_803	QTL_BMI	-0.0454794	0.0293693	0.121494
EUR	Phe_803	QTL_BUN	-0.133783	0.0369772	0.000296919
EUR	Phe_803	QTL_CALCIUM	-0.0716478	0.0373405	0.0550139
EUR	Phe_803	QTL_CRE	-0.0849196	0.0351291	0.0156337
EUR	Phe_803	QTL_CRP	0.0207842	0.0390231	0.594302
EUR	Phe_803	QTL_DBP	-0.0270447	0.033132	0.414345
EUR	Phe_803	QTL_EGFR	0.0826268	0.0341118	0.0154253
EUR	Phe_803	QTL_EOSINO	-0.00890741	0.0340433	0.793592
EUR	Phe_803	QTL_GLU	-0.0485996	0.0348163	0.162749
EUR	Phe_803	QTL_HB	-0.054247	0.0334424	0.104781
EUR	Phe_803	QTL_HBA1C	-0.0709281	0.0336416	0.0350013
EUR	Phe_803	QTL_HDLC	0.0618033	0.0336723	0.0664414
EUR	Phe_803	QTL_HEIGHT	0.0397705	0.0293367	0.175209
EUR	Phe_803	QTL_HT	-0.0486271	0.0353627	0.169102
EUR	Phe_803	QTL_LDLC	0.0467079	0.0309098	0.130762
EUR	Phe_803	QTL_LYMPH	-0.00210377	0.0305414	0.945083
EUR	Phe_803	QTL_MCH	0.070627	0.0277255	0.0108539
EUR	Phe_803	QTL_MCHC	-0.0094652	0.0312351	0.761866
EUR	Phe_803	QTL_MCV	0.0800521	0.0292684	0.00623604
EUR	Phe_803	QTL_MONO	-0.00713961	0.0319068	0.82294
EUR	Phe_803	QTL_MPV	0.0454097	0.0294839	0.123524
EUR	Phe_803	QTL_NEUTRO	0.0459187	0.0323899	0.156283
EUR	Phe_803	QTL_PLT	-0.0484169	0.0357196	0.175267
EUR	Phe_803	QTL_RBC	-0.0929501	0.0301675	0.00206216
EUR	Phe_803	QTL_RDW	-0.00466078	0.0332186	0.888418
EUR	Phe_803	QTL_SBP	-0.0822095	0.0369828	0.0262215
EUR	Phe_803	QTL_TC	0.0478871	0.0312892	0.125901
EUR	Phe_803	QTL_TG	-0.0536255	0.0404217	0.184624
EUR	Phe_803	QTL_WBC	0.0439933	0.0296728	0.138177
EUR	Phe_803	QTL_WEIGHT	-0.0121451	0.0286034	0.671126
EUR	Phe_804	Phe_805	0.658474	0.120369	4.48888e-08
EUR	Phe_804	Phe_807	0.70559	0.0990469	1.04994e-12
EUR	Phe_804	Phe_809	0.770359	0.154239	5.89646e-07
EUR	Phe_804	Phe_817	0.234552	0.133981	0.0800083
EUR	Phe_804	Phe_819	0.68661	0.100965	1.04258e-11
EUR	Phe_804	Phe_830	0.469574	0.0909171	2.40623e-07
EUR	Phe_804	Phe_835	0.162898	0.0613105	0.00788549
EUR	Phe_804	Phe_840	0.499682	0.0646544	1.08808e-14
EUR	Phe_804	Phe_851	0.489904	0.123368	7.1551e-05
EUR	Phe_804	Phe_854	0.424078	0.103765	4.37202e-05
EUR	Phe_804	Phe_858	0.334455	0.0819784	4.50752e-05
EUR	Phe_804	Phe_859	0.431135	0.128659	0.000805228
EUR	Phe_804	Phe_870	0.551001	0.120566	4.87461e-06
EUR	Phe_804	Phe_870_3	0.48957	0.134993	0.000287143
EUR	Phe_804	Phe_871	0.544409	0.0819054	2.99523e-11
EUR	Phe_804	Phe_871_3	0.117871	0.11003	0.284049
EUR	Phe_804	Phe_871_4	0.136894	0.112149	0.222223
EUR	Phe_804	Phe_872	0.311778	0.113669	0.00609091
EUR	Phe_804	Phe_874	0.236978	0.153496	0.12262
EUR	Phe_804	Phe_915	0.664826	0.109275	1.17253e-09
EUR	Phe_804	Phe_916	0.595768	0.0825173	5.20215e-13
EUR	Phe_804	Phe_938	0.037719	0.0771243	0.624794
EUR	Phe_804	Phe_938_2	0.0465873	0.0748391	0.533613
EUR	Phe_804	Phe_939	0.369733	0.0664306	2.61085e-08
EUR	Phe_804	Phe_946	0.141996	0.141386	0.31523
EUR	Phe_804	Phe_947	0.163942	0.0810322	0.0430562
EUR	Phe_804	Phe_949	0.212759	0.110587	0.054367
EUR	Phe_804	Phe_952	0.297807	0.151612	0.0494991
EUR	Phe_804	Phe_960	0.293636	0.0735296	6.51238e-05
EUR	Phe_804	Phe_960_2	0.250431	0.0794228	0.00161525
EUR	Phe_804	Phe_965	0.266221	0.111319	0.0167794
EUR	Phe_804	Phe_969	0.300709	0.109215	0.00589876
EUR	Phe_804	Phe_979	0.34243	0.103171	0.000903289
EUR	Phe_804	Phe_990	0.237839	0.104507	0.0228565
EUR	Phe_804	QTL_ALB	-0.0887001	0.0364005	0.0148184
EUR	Phe_804	QTL_ALT	-0.00178146	0.044189	0.967842
EUR	Phe_804	QTL_AST	0.0147046	0.0424462	0.72902
EUR	Phe_804	QTL_BASO	0.0856905	0.0527312	0.104153
EUR	Phe_804	QTL_BMI	0.00895813	0.0334856	0.789067
EUR	Phe_804	QTL_BUN	-0.106676	0.0366759	0.00363031
EUR	Phe_804	QTL_CALCIUM	-0.0324518	0.0347079	0.349789
EUR	Phe_804	QTL_CRE	0.0125569	0.0354094	0.722873
EUR	Phe_804	QTL_CRP	0.0578979	0.044014	0.188361
EUR	Phe_804	QTL_DBP	-0.00532761	0.039033	0.891434
EUR	Phe_804	QTL_EGFR	-0.0168203	0.0344827	0.625698
EUR	Phe_804	QTL_EOSINO	0.0118175	0.032585	0.716854
EUR	Phe_804	QTL_GLU	-0.00166813	0.0370464	0.964085
EUR	Phe_804	QTL_HB	-0.0884891	0.0358608	0.0136033
EUR	Phe_804	QTL_HBA1C	0.0113328	0.0345014	0.742555
EUR	Phe_804	QTL_HDLC	0.0496137	0.0381908	0.193909
EUR	Phe_804	QTL_HEIGHT	0.00714138	0.0299003	0.81123
EUR	Phe_804	QTL_HT	-0.072205	0.0370519	0.0513252
EUR	Phe_804	QTL_LDLC	0.0489462	0.0357267	0.170681
EUR	Phe_804	QTL_LYMPH	-0.0441078	0.0351403	0.209409
EUR	Phe_804	QTL_MCH	0.0672079	0.0306666	0.0284109
EUR	Phe_804	QTL_MCHC	-0.0531936	0.0318741	0.0951438
EUR	Phe_804	QTL_MCV	0.0856697	0.0307174	0.00528774
EUR	Phe_804	QTL_MONO	0.0139222	0.0356184	0.695893
EUR	Phe_804	QTL_MPV	-0.0385005	0.0276834	0.164304
EUR	Phe_804	QTL_NEUTRO	0.0286956	0.0363993	0.430488
EUR	Phe_804	QTL_PLT	0.0125117	0.0277854	0.652495
EUR	Phe_804	QTL_RBC	-0.106245	0.032648	0.00113684
EUR	Phe_804	QTL_RDW	0.0494665	0.0406443	0.223583
EUR	Phe_804	QTL_SBP	-0.0689474	0.0395452	0.0812446
EUR	Phe_804	QTL_TC	0.0535854	0.0361184	0.137913
EUR	Phe_804	QTL_TG	0.0394581	0.0429438	0.358185
EUR	Phe_804	QTL_WBC	0.0250051	0.0348804	0.473447
EUR	Phe_804	QTL_WEIGHT	0.0130364	0.0293579	0.657005
EUR	Phe_805	Phe_807	0.772755	0.140598	3.88058e-08
EUR	Phe_805	Phe_809	1.14202	0.20625	3.07579e-08
EUR	Phe_805	Phe_817	0.155475	0.208391	0.455622
EUR	Phe_805	Phe_819	0.530687	0.17272	0.00212256
EUR	Phe_805	Phe_830	0.584256	0.135087	1.52505e-05
EUR	Phe_805	Phe_835	0.346152	0.0931314	0.000201755
EUR	Phe_805	Phe_840	0.480862	0.0899949	9.131e-08
EUR	Phe_805	Phe_851	0.655353	0.152686	1.76944e-05
EUR	Phe_805	Phe_854	0.611484	0.19177	0.00142944
EUR	Phe_805	Phe_858	0.432376	0.111467	0.000104911
EUR	Phe_805	Phe_859	0.14308	0.175311	0.414413
EUR	Phe_805	Phe_870	0.501305	0.17763	0.00476983
EUR	Phe_805	Phe_870_3	0.488224	0.200636	0.0149587
EUR	Phe_805	Phe_871	0.215762	0.110196	0.0502321
EUR	Phe_805	Phe_871_3	0.0306361	0.162594	0.850547
EUR	Phe_805	Phe_871_4	0.128311	0.158329	0.417706
EUR	Phe_805	Phe_872	0.146592	0.171458	0.392567
EUR	Phe_805	Phe_874	-0.0928113	0.230837	0.687637
EUR	Phe_805	Phe_915	0.534824	0.173973	0.00211085
EUR	Phe_805	Phe_916	0.607817	0.110956	4.30095e-08
EUR	Phe_805	Phe_938	-0.0995801	0.116774	0.393793
EUR	Phe_805	Phe_938_2	-0.0831236	0.126022	0.509512
EUR	Phe_805	Phe_939	0.321642	0.089423	0.000322079
EUR	Phe_805	Phe_946	0.514972	0.23339	0.0273499
EUR	Phe_805	Phe_947	0.0670904	0.12468	0.590509
EUR	Phe_805	Phe_949	0.220399	0.158135	0.163395
EUR	Phe_805	Phe_952	0.00927795	0.227889	0.967525
EUR	Phe_805	Phe_960	0.47787	0.115691	3.6188e-05
EUR	Phe_805	Phe_960_2	0.376674	0.12001	0.00169709
EUR	Phe_805	Phe_965	0.700511	0.154361	5.67522e-06
EUR	Phe_805	Phe_969	0.368236	0.177843	0.0383993
EUR	Phe_805	Phe_979	0.408491	0.174835	0.0194683
EUR	Phe_805	Phe_990	0.373794	0.16649	0.0247589
EUR	Phe_805	QTL_ALB	-0.074601	0.053274	0.161416
EUR	Phe_805	QTL_ALT	0.0748588	0.0550609	0.173968
EUR	Phe_805	QTL_AST	0.0601726	0.0584106	0.302932
EUR	Phe_805	QTL_BASO	0.0309536	0.0793869	0.696604
EUR	Phe_805	QTL_BMI	0.00416696	0.0471867	0.929632
EUR	Phe_805	QTL_BUN	-0.12324	0.0560961	0.0280246
EUR	Phe_805	QTL_CALCIUM	0.00586418	0.0607407	0.923088
EUR	Phe_805	QTL_CRE	-0.106584	0.058492	0.0684262
EUR	Phe_805	QTL_CRP	0.063109	0.0637338	0.322078
EUR	Phe_805	QTL_DBP	-0.0575202	0.0513085	0.26226
EUR	Phe_805	QTL_EGFR	0.113672	0.0567483	0.0451678
EUR	Phe_805	QTL_EOSINO	0.01405	0.0600246	0.814931
EUR	Phe_805	QTL_GLU	0.122768	0.0537624	0.022399
EUR	Phe_805	QTL_HB	-0.0453032	0.0573095	0.429235
EUR	Phe_805	QTL_HBA1C	0.00725292	0.0485713	0.881297
EUR	Phe_805	QTL_HDLC	-0.0102848	0.0490249	0.833834
EUR	Phe_805	QTL_HEIGHT	0.0602444	0.042143	0.152854
EUR	Phe_805	QTL_HT	-0.0428842	0.056946	0.451409
EUR	Phe_805	QTL_LDLC	0.0731096	0.0646663	0.258238
EUR	Phe_805	QTL_LYMPH	0.0572747	0.047509	0.227989
EUR	Phe_805	QTL_MCH	0.0553955	0.0476081	0.244598
EUR	Phe_805	QTL_MCHC	0.0198198	0.0527474	0.707104
EUR	Phe_805	QTL_MCV	0.0599742	0.0492875	0.223671
EUR	Phe_805	QTL_MONO	0.100358	0.0511347	0.0496894
EUR	Phe_805	QTL_MPV	-0.0272103	0.0451507	0.546739
EUR	Phe_805	QTL_NEUTRO	0.114036	0.0496533	0.0216385
EUR	Phe_805	QTL_PLT	0.0365088	0.0469056	0.436365
EUR	Phe_805	QTL_RBC	-0.082991	0.0512108	0.105109
EUR	Phe_805	QTL_RDW	-0.0289899	0.0414757	0.484577
EUR	Phe_805	QTL_SBP	-0.0471861	0.046651	0.311791
EUR	Phe_805	QTL_TC	0.0526924	0.0651731	0.418804
EUR	Phe_805	QTL_TG	0.0152863	0.0439793	0.728156
EUR	Phe_805	QTL_WBC	0.121142	0.0461292	0.00863561
EUR	Phe_805	QTL_WEIGHT	0.0377634	0.0469991	0.421691
EUR	Phe_807	Phe_809	0.79027	0.159631	7.39859e-07
EUR	Phe_807	Phe_817	0.151263	0.168989	0.370731
EUR	Phe_807	Phe_819	0.583045	0.129076	6.26985e-06
EUR	Phe_807	Phe_830	0.227024	0.104205	0.0293596
EUR	Phe_807	Phe_835	0.231749	0.0779483	0.00294792
EUR	Phe_807	Phe_840	0.435445	0.0778843	2.25877e-08
EUR	Phe_807	Phe_851	0.521335	0.118284	1.04585e-05
EUR	Phe_807	Phe_854	0.493509	0.13906	0.000386848
EUR	Phe_807	Phe_858	0.32628	0.0995596	0.00104829
EUR	Phe_807	Phe_859	0.423581	0.13956	0.00240439
EUR	Phe_807	Phe_870	0.712883	0.132243	7.0186e-08
EUR	Phe_807	Phe_870_3	0.647853	0.16938	0.000130849
EUR	Phe_807	Phe_871	0.397629	0.0906083	1.14168e-05
EUR	Phe_807	Phe_871_3	0.250282	0.123946	0.0434584
EUR	Phe_807	Phe_871_4	0.0872579	0.127455	0.493586
EUR	Phe_807	Phe_872	0.266069	0.138508	0.0547373
EUR	Phe_807	Phe_874	0.138566	0.180399	0.442421
EUR	Phe_807	Phe_915	0.617245	0.140016	1.04142e-05
EUR	Phe_807	Phe_916	0.640212	0.103553	6.31159e-10
EUR	Phe_807	Phe_938	0.0684845	0.094032	0.466423
EUR	Phe_807	Phe_938_2	-0.0112546	0.0999972	0.910388
EUR	Phe_807	Phe_939	0.279512	0.0730133	0.000129069
EUR	Phe_807	Phe_946	0.104548	0.180932	0.563378
EUR	Phe_807	Phe_947	0.0690519	0.105671	0.513458
EUR	Phe_807	Phe_949	0.283577	0.125055	0.023353
EUR	Phe_807	Phe_952	0.120077	0.18358	0.513058
EUR	Phe_807	Phe_960	0.385328	0.104414	0.000223901
EUR	Phe_807	Phe_960_2	0.264765	0.110605	0.0166754
EUR	Phe_807	Phe_965	0.649656	0.146405	9.10575e-06
EUR	Phe_807	Phe_969	0.550362	0.150174	0.000247518
EUR	Phe_807	Phe_979	0.313965	0.132721	0.0180005
EUR	Phe_807	Phe_990	0.0369204	0.130676	0.777534
EUR	Phe_807	QTL_ALB	-0.0708519	0.0401581	0.0776772
EUR	Phe_807	QTL_ALT	0.00378761	0.048783	0.938113
EUR	Phe_807	QTL_AST	0.0356481	0.0467656	0.445898
EUR	Phe_807	QTL_BASO	0.0747011	0.0687815	0.277451
EUR	Phe_807	QTL_BMI	0.045124	0.039986	0.259112
EUR	Phe_807	QTL_BUN	-0.123532	0.0468094	0.00831399
EUR	Phe_807	QTL_CALCIUM	-0.00736769	0.0491483	0.880838
EUR	Phe_807	QTL_CRE	-0.0621444	0.0400969	0.121176
EUR	Phe_807	QTL_CRP	0.0877639	0.0514328	0.0879376
EUR	Phe_807	QTL_DBP	0.0465209	0.0409143	0.255524
EUR	Phe_807	QTL_EGFR	0.0699532	0.0403269	0.0828027
EUR	Phe_807	QTL_EOSINO	0.0115971	0.0437159	0.790792
EUR	Phe_807	QTL_GLU	0.0879933	0.0461412	0.056515
EUR	Phe_807	QTL_HB	-0.000851411	0.0422438	0.98392
EUR	Phe_807	QTL_HBA1C	0.0204313	0.0458848	0.656121
EUR	Phe_807	QTL_HDLC	-0.0175898	0.0426113	0.679755
EUR	Phe_807	QTL_HEIGHT	-0.0181438	0.0422547	0.667638
EUR	Phe_807	QTL_HT	-0.00291589	0.0451363	0.948491
EUR	Phe_807	QTL_LDLC	0.00624356	0.0501135	0.900849
EUR	Phe_807	QTL_LYMPH	0.0371926	0.0396025	0.347654
EUR	Phe_807	QTL_MCH	0.151782	0.0415553	0.00025967
EUR	Phe_807	QTL_MCHC	-0.0158739	0.0444339	0.720906
EUR	Phe_807	QTL_MCV	0.172179	0.0408224	2.46739e-05
EUR	Phe_807	QTL_MONO	0.0548873	0.0466899	0.239766
EUR	Phe_807	QTL_MPV	-0.012587	0.0405339	0.756158
EUR	Phe_807	QTL_NEUTRO	0.125723	0.0424398	0.00305262
EUR	Phe_807	QTL_PLT	-0.0261187	0.0381049	0.493066
EUR	Phe_807	QTL_RBC	-0.115885	0.0407743	0.00448144
EUR	Phe_807	QTL_RDW	0.0169717	0.0392451	0.665411
EUR	Phe_807	QTL_SBP	0.0283426	0.0455672	0.533945
EUR	Phe_807	QTL_TC	-0.00170151	0.0511493	0.973463
EUR	Phe_807	QTL_TG	0.0516567	0.0456579	0.257893
EUR	Phe_807	QTL_WBC	0.110002	0.039148	0.00495578
EUR	Phe_807	QTL_WEIGHT	0.030602	0.0389839	0.432459
EUR	Phe_809	Phe_817	0.591272	0.263913	0.0250649
EUR	Phe_809	Phe_819	0.513697	0.181172	0.00457668
EUR	Phe_809	Phe_830	0.72776	0.179145	4.85688e-05
EUR	Phe_809	Phe_835	0.49748	0.120242	3.51358e-05
EUR	Phe_809	Phe_840	0.735944	0.110429	2.65706e-11
EUR	Phe_809	Phe_851	0.381044	0.185569	0.0400353
EUR	Phe_809	Phe_854	0.512833	0.218091	0.0186997
EUR	Phe_809	Phe_858	0.489535	0.130584	0.00017768
EUR	Phe_809	Phe_859	0.353151	0.226208	0.118482
EUR	Phe_809	Phe_870	0.2214	0.189715	0.243205
EUR	Phe_809	Phe_870_3	0.123384	0.237219	0.602975
EUR	Phe_809	Phe_871	0.556698	0.129917	1.82712e-05
EUR	Phe_809	Phe_871_3	0.519532	0.173971	0.00282361
EUR	Phe_809	Phe_871_4	0.209907	0.195602	0.283211
EUR	Phe_809	Phe_872	0.108252	0.214893	0.614439
EUR	Phe_809	Phe_874	0.0847804	0.260458	0.744799
EUR	Phe_809	Phe_915	0.762449	0.18153	2.66775e-05
EUR	Phe_809	Phe_916	0.913547	0.134902	1.27068e-11
EUR	Phe_809	Phe_938	0.263103	0.145712	0.0709757
EUR	Phe_809	Phe_938_2	0.312681	0.156535	0.04577
EUR	Phe_809	Phe_939	0.355753	0.101885	0.000479908
EUR	Phe_809	Phe_946	0.75404	0.26806	0.00490891
EUR	Phe_809	Phe_947	0.205589	0.14574	0.158348
EUR	Phe_809	Phe_949	0.457311	0.192573	0.0175612
EUR	Phe_809	Phe_952	-0.0205454	0.293966	0.944281
EUR	Phe_809	Phe_960	0.338854	0.13157	0.0100105
EUR	Phe_809	Phe_960_2	0.254527	0.141136	0.0713241
EUR	Phe_809	Phe_965	0.736912	0.197049	0.000184209
EUR	Phe_809	Phe_969	0.329017	0.210621	0.118258
EUR	Phe_809	Phe_979	0.533756	0.19498	0.00619087
EUR	Phe_809	Phe_990	-0.157073	0.204612	0.442689
EUR	Phe_809	QTL_ALB	-0.0649633	0.0583789	0.2658
EUR	Phe_809	QTL_ALT	0.0664073	0.063944	0.299026
EUR	Phe_809	QTL_AST	0.14896	0.063222	0.0184659
EUR	Phe_809	QTL_BASO	-0.105544	0.0975248	0.279153
EUR	Phe_809	QTL_BMI	-0.000625049	0.0545174	0.990852
EUR	Phe_809	QTL_BUN	-0.112017	0.0680766	0.0998746
EUR	Phe_809	QTL_CALCIUM	0.0312994	0.0635854	0.622548
EUR	Phe_809	QTL_CRE	0.00968789	0.0606209	0.87303
EUR	Phe_809	QTL_CRP	0.090679	0.0701778	0.196311
EUR	Phe_809	QTL_DBP	0.0416529	0.0622782	0.503611
EUR	Phe_809	QTL_EGFR	-0.0117471	0.0623654	0.850596
EUR	Phe_809	QTL_EOSINO	-0.0433735	0.0717989	0.54578
EUR	Phe_809	QTL_GLU	0.0753098	0.0714076	0.291587
EUR	Phe_809	QTL_HB	-0.0257472	0.0668215	0.700006
EUR	Phe_809	QTL_HBA1C	0.00398219	0.064709	0.950929
EUR	Phe_809	QTL_HDLC	-0.0042759	0.0698251	0.95117
EUR	Phe_809	QTL_HEIGHT	0.0332467	0.059509	0.576378
EUR	Phe_809	QTL_HT	-0.0306873	0.0672838	0.648328
EUR	Phe_809	QTL_LDLC	0.0960914	0.0641568	0.134196
EUR	Phe_809	QTL_LYMPH	-0.00378339	0.064717	0.953382
EUR	Phe_809	QTL_MCH	0.276911	0.0691497	6.21456e-05
EUR	Phe_809	QTL_MCHC	0.0426674	0.0619215	0.490788
EUR	Phe_809	QTL_MCV	0.306868	0.0699654	1.15452e-05
EUR	Phe_809	QTL_MONO	0.011076	0.0659336	0.866594
EUR	Phe_809	QTL_MPV	-0.0426156	0.0574327	0.458082
EUR	Phe_809	QTL_NEUTRO	0.0543187	0.0683228	0.426595
EUR	Phe_809	QTL_PLT	-0.0332834	0.0603944	0.581565
EUR	Phe_809	QTL_RBC	-0.220508	0.0583749	0.000158447
EUR	Phe_809	QTL_RDW	0.101566	0.0545137	0.0624429
EUR	Phe_809	QTL_SBP	-0.0213686	0.0576083	0.71069
EUR	Phe_809	QTL_TC	0.024544	0.0661021	0.710411
EUR	Phe_809	QTL_TG	0.0074151	0.0648074	0.908907
EUR	Phe_809	QTL_WBC	0.0616766	0.0667437	0.355444
EUR	Phe_809	QTL_WEIGHT	0.0232954	0.0564367	0.679775
EUR	Phe_817	Phe_819	0.727499	0.21751	0.000823787
EUR	Phe_817	Phe_830	0.545085	0.167055	0.00110275
EUR	Phe_817	Phe_835	0.346252	0.107783	0.00131595
EUR	Phe_817	Phe_840	0.547512	0.114191	1.62923e-06
EUR	Phe_817	Phe_851	0.285671	0.184389	0.121313
EUR	Phe_817	Phe_854	0.453252	0.2246	0.043587
EUR	Phe_817	Phe_858	0.375657	0.130928	0.00411539
EUR	Phe_817	Phe_859	0.218128	0.226426	0.335371
EUR	Phe_817	Phe_870	0.193297	0.199445	0.33246
EUR	Phe_817	Phe_870_3	0.325869	0.247488	0.187937
EUR	Phe_817	Phe_871	0.424544	0.134431	0.00158818
EUR	Phe_817	Phe_871_3	0.442981	0.195072	0.0231559
EUR	Phe_817	Phe_871_4	0.45422	0.219626	0.0386254
EUR	Phe_817	Phe_872	0.115164	0.216879	0.595415
EUR	Phe_817	Phe_874	0.0390951	0.25609	0.878665
EUR	Phe_817	Phe_915	0.686355	0.190049	0.000304473
EUR	Phe_817	Phe_916	0.615615	0.137241	7.26979e-06
EUR	Phe_817	Phe_938	0.178514	0.153221	0.24399
EUR	Phe_817	Phe_938_2	-0.104597	0.158622	0.509633
EUR	Phe_817	Phe_939	0.390802	0.117316	0.000864798
EUR	Phe_817	Phe_946	0.591445	0.262004	0.023984
EUR	Phe_817	Phe_947	0.211736	0.149365	0.156313
EUR	Phe_817	Phe_949	0.195611	0.209161	0.349678
EUR	Phe_817	Phe_952	-0.393002	0.294057	0.181392
EUR	Phe_817	Phe_960	0.32289	0.140981	0.0220032
EUR	Phe_817	Phe_960_2	0.267625	0.148815	0.0721192
EUR	Phe_817	Phe_965	0.497914	0.183509	0.00666166
EUR	Phe_817	Phe_969	0.311102	0.209591	0.137721
EUR	Phe_817	Phe_979	-0.0441358	0.198278	0.823851
EUR	Phe_817	Phe_990	0.0350821	0.209402	0.86695
EUR	Phe_817	QTL_ALB	-0.0185952	0.0668847	0.780998
EUR	Phe_817	QTL_ALT	0.0274663	0.0639763	0.66769
EUR	Phe_817	QTL_AST	0.126211	0.0685731	0.0656897
EUR	Phe_817	QTL_BASO	-0.0383987	0.110865	0.729076
EUR	Phe_817	QTL_BMI	0.0473267	0.0584777	0.418336
EUR	Phe_817	QTL_BUN	-0.0444363	0.0712901	0.533077
EUR	Phe_817	QTL_CALCIUM	-0.055297	0.0652394	0.39666
EUR	Phe_817	QTL_CRE	-0.0130856	0.0665566	0.844134
EUR	Phe_817	QTL_CRP	0.145097	0.0692302	0.0360938
EUR	Phe_817	QTL_DBP	-0.0279196	0.0641988	0.66364
EUR	Phe_817	QTL_EGFR	0.0212449	0.0684921	0.756424
EUR	Phe_817	QTL_EOSINO	0.0580529	0.0674989	0.389757
EUR	Phe_817	QTL_GLU	-0.139559	0.0703175	0.0471774
EUR	Phe_817	QTL_HB	0.00944487	0.0790182	0.904857
EUR	Phe_817	QTL_HBA1C	0.0341182	0.0720856	0.635998
EUR	Phe_817	QTL_HDLC	0.0270694	0.0642963	0.673748
EUR	Phe_817	QTL_HEIGHT	0.0151347	0.0588164	0.796931
EUR	Phe_817	QTL_HT	0.010572	0.0739846	0.886374
EUR	Phe_817	QTL_LDLC	0.210646	0.0719877	0.00343201
EUR	Phe_817	QTL_LYMPH	0.0681435	0.0589554	0.247744
EUR	Phe_817	QTL_MCH	0.0538018	0.0734472	0.463849
EUR	Phe_817	QTL_MCHC	0.00513724	0.0743216	0.944893
EUR	Phe_817	QTL_MCV	0.0533585	0.0686475	0.436993
EUR	Phe_817	QTL_MONO	-0.0427006	0.0659155	0.517109
EUR	Phe_817	QTL_MPV	-0.0390648	0.0624637	0.531709
EUR	Phe_817	QTL_NEUTRO	0.0768749	0.0658248	0.242858
EUR	Phe_817	QTL_PLT	0.0197034	0.0610347	0.746829
EUR	Phe_817	QTL_RBC	-0.0370338	0.061223	0.545245
EUR	Phe_817	QTL_RDW	0.115937	0.05958	0.0516654
EUR	Phe_817	QTL_SBP	-0.13212	0.0599107	0.0274338
EUR	Phe_817	QTL_TC	0.224272	0.0749661	0.00277483
EUR	Phe_817	QTL_TG	0.112524	0.0597252	0.0595598
EUR	Phe_817	QTL_WBC	0.0692783	0.0627919	0.269897
EUR	Phe_817	QTL_WEIGHT	0.0513835	0.056832	0.365926
EUR	Phe_819	Phe_830	0.768713	0.119938	1.46238e-10
EUR	Phe_819	Phe_835	0.497314	0.0926993	8.10336e-08
EUR	Phe_819	Phe_840	0.615203	0.090801	1.24151e-11
EUR	Phe_819	Phe_851	0.571237	0.158231	0.000306014
EUR	Phe_819	Phe_854	0.411775	0.174042	0.0179842
EUR	Phe_819	Phe_858	0.451364	0.110021	4.08639e-05
EUR	Phe_819	Phe_859	0.503275	0.156752	0.00132437
EUR	Phe_819	Phe_870	0.730219	0.148394	8.61936e-07
EUR	Phe_819	Phe_870_3	0.451155	0.174384	0.00967788
EUR	Phe_819	Phe_871	0.638654	0.112939	1.55971e-08
EUR	Phe_819	Phe_871_3	0.351273	0.157774	0.0259854
EUR	Phe_819	Phe_871_4	0.134641	0.162682	0.407877
EUR	Phe_819	Phe_872	0.101439	0.165916	0.540942
EUR	Phe_819	Phe_874	0.0570003	0.215544	0.791434
EUR	Phe_819	Phe_915	0.953303	0.158632	1.86069e-09
EUR	Phe_819	Phe_916	0.782931	0.119695	6.10918e-11
EUR	Phe_819	Phe_938	0.350113	0.119473	0.00338455
EUR	Phe_819	Phe_938_2	0.130179	0.119591	0.27636
EUR	Phe_819	Phe_939	0.415206	0.0890278	3.10461e-06
EUR	Phe_819	Phe_946	0.510954	0.182958	0.00522639
EUR	Phe_819	Phe_947	0.458276	0.118752	0.000113802
EUR	Phe_819	Phe_949	0.255122	0.165299	0.122735
EUR	Phe_819	Phe_952	0.222925	0.211905	0.292799
EUR	Phe_819	Phe_960	0.527767	0.110209	1.67808e-06
EUR	Phe_819	Phe_960_2	0.540665	0.1173	4.04154e-06
EUR	Phe_819	Phe_965	0.771942	0.149565	2.45322e-07
EUR	Phe_819	Phe_969	0.999145	0.174632	1.05622e-08
EUR	Phe_819	Phe_979	0.480228	0.161734	0.0029853
EUR	Phe_819	Phe_990	0.155247	0.154326	0.314433
EUR	Phe_819	QTL_ALB	-0.0680263	0.0488259	0.163546
EUR	Phe_819	QTL_ALT	-0.00747241	0.046133	0.871325
EUR	Phe_819	QTL_AST	0.0504208	0.0507235	0.320206
EUR	Phe_819	QTL_BASO	-0.0195379	0.0783213	0.803006
EUR	Phe_819	QTL_BMI	0.0189908	0.0417311	0.649056
EUR	Phe_819	QTL_BUN	-0.0631064	0.0497089	0.204256
EUR	Phe_819	QTL_CALCIUM	-0.000899587	0.0446655	0.983931
EUR	Phe_819	QTL_CRE	-0.0786808	0.0495261	0.112134
EUR	Phe_819	QTL_CRP	0.135931	0.0532143	0.0106368
EUR	Phe_819	QTL_DBP	0.0261339	0.0474104	0.581477
EUR	Phe_819	QTL_EGFR	0.0852937	0.0489637	0.0815119
EUR	Phe_819	QTL_EOSINO	-0.0602568	0.0523512	0.249728
EUR	Phe_819	QTL_GLU	0.0467991	0.0475606	0.325121
EUR	Phe_819	QTL_HB	0.0347687	0.0549336	0.526784
EUR	Phe_819	QTL_HBA1C	-0.0159976	0.0505389	0.751592
EUR	Phe_819	QTL_HDLC	0.0491	0.0458892	0.284633
EUR	Phe_819	QTL_HEIGHT	1.62472e-05	0.0381395	0.99966
EUR	Phe_819	QTL_HT	0.0265768	0.0576653	0.644885
EUR	Phe_819	QTL_LDLC	0.0787336	0.0486179	0.105353
EUR	Phe_819	QTL_LYMPH	0.0150508	0.0511078	0.768383
EUR	Phe_819	QTL_MCH	0.130286	0.039742	0.00104438
EUR	Phe_819	QTL_MCHC	0.0753488	0.0471692	0.110173
EUR	Phe_819	QTL_MCV	0.13238	0.039985	0.00093045
EUR	Phe_819	QTL_MONO	-0.000239929	0.0540881	0.996461
EUR	Phe_819	QTL_MPV	-0.065647	0.0454649	0.148765
EUR	Phe_819	QTL_NEUTRO	0.142894	0.0459551	0.00187456
EUR	Phe_819	QTL_PLT	0.039589	0.0512044	0.43943
EUR	Phe_819	QTL_RBC	-0.0795287	0.0428992	0.0637604
EUR	Phe_819	QTL_RDW	0.0512799	0.0425191	0.227801
EUR	Phe_819	QTL_SBP	-0.0212515	0.0437585	0.627213
EUR	Phe_819	QTL_TC	0.103578	0.0459237	0.0241066
EUR	Phe_819	QTL_TG	0.0499666	0.0509427	0.326672
EUR	Phe_819	QTL_WBC	0.104142	0.0474216	0.0280852
EUR	Phe_819	QTL_WEIGHT	0.0254652	0.0380935	0.50382
EUR	Phe_830	Phe_835	0.825676	0.0786555	8.88225e-26
EUR	Phe_830	Phe_840	0.643976	0.0738779	2.86261e-18
EUR	Phe_830	Phe_851	0.717487	0.132987	6.84669e-08
EUR	Phe_830	Phe_854	0.389204	0.137893	0.00476487
EUR	Phe_830	Phe_858	0.736178	0.0941152	5.19521e-15
EUR	Phe_830	Phe_859	0.674257	0.150451	7.40968e-06
EUR	Phe_830	Phe_870	0.371759	0.119577	0.00187749
EUR	Phe_830	Phe_870_3	-0.00247304	0.148138	0.986681
EUR	Phe_830	Phe_871	0.652107	0.0967878	1.61143e-11
EUR	Phe_830	Phe_871_3	0.522332	0.129517	5.50846e-05
EUR	Phe_830	Phe_871_4	0.172618	0.144287	0.231557
EUR	Phe_830	Phe_872	0.562438	0.133974	2.69148e-05
EUR	Phe_830	Phe_874	0.448726	0.17333	0.00962945
EUR	Phe_830	Phe_915	0.596328	0.136016	1.16383e-05
EUR	Phe_830	Phe_916	0.753121	0.0841042	3.4094e-19
EUR	Phe_830	Phe_938	0.093556	0.10356	0.366315
EUR	Phe_830	Phe_938_2	0.0291256	0.109125	0.789546
EUR	Phe_830	Phe_939	0.362931	0.0728113	6.21067e-07
EUR	Phe_830	Phe_946	0.459721	0.182882	0.0119452
EUR	Phe_830	Phe_947	0.452485	0.0904837	5.71107e-07
EUR	Phe_830	Phe_949	0.237623	0.12625	0.0598135
EUR	Phe_830	Phe_952	0.288822	0.16813	0.0858249
EUR	Phe_830	Phe_960	0.495391	0.0846212	4.79246e-09
EUR	Phe_830	Phe_960_2	0.494698	0.0903232	4.32638e-08
EUR	Phe_830	Phe_965	0.709297	0.110758	1.51312e-10
EUR	Phe_830	Phe_969	0.43092	0.139815	0.00205568
EUR	Phe_830	Phe_979	0.30312	0.123315	0.0139678
EUR	Phe_830	Phe_990	0.116013	0.131791	0.378707
EUR	Phe_830	QTL_ALB	-0.0902126	0.0434555	0.037896
EUR	Phe_830	QTL_ALT	0.124315	0.0501738	0.0132234
EUR	Phe_830	QTL_AST	0.14345	0.0530962	0.00689855
EUR	Phe_830	QTL_BASO	-0.0375822	0.0646604	0.561089
EUR	Phe_830	QTL_BMI	0.213512	0.0361432	3.47557e-09
EUR	Phe_830	QTL_BUN	0.0565276	0.045867	0.217791
EUR	Phe_830	QTL_CALCIUM	0.0675888	0.0483417	0.162069
EUR	Phe_830	QTL_CRE	-0.0325226	0.0417859	0.436384
EUR	Phe_830	QTL_CRP	0.207698	0.0627871	0.000939725
EUR	Phe_830	QTL_DBP	0.0634751	0.0436975	0.146334
EUR	Phe_830	QTL_EGFR	0.0310055	0.0421298	0.461761
EUR	Phe_830	QTL_EOSINO	-0.0154427	0.0462478	0.738445
EUR	Phe_830	QTL_GLU	0.146197	0.0383363	0.000137
EUR	Phe_830	QTL_HB	0.00547665	0.1264	0.96544
EUR	Phe_830	QTL_HBA1C	-0.00849034	0.0906288	0.925361
EUR	Phe_830	QTL_HDLC	-0.121674	0.0396889	0.00217159
EUR	Phe_830	QTL_HEIGHT	0.076696	0.0421702	0.0689531
EUR	Phe_830	QTL_HT	-0.01083	0.11268	0.923431
EUR	Phe_830	QTL_LDLC	-0.0507159	0.0686883	0.460303
EUR	Phe_830	QTL_LYMPH	-0.0217117	0.0428434	0.612317
EUR	Phe_830	QTL_MCH	0.129773	0.127216	0.307681
EUR	Phe_830	QTL_MCHC	0.115711	0.134742	0.390472
EUR	Phe_830	QTL_MCV	0.13447	0.118184	0.255203
EUR	Phe_830	QTL_MONO	0.0454737	0.0481188	0.344643
EUR	Phe_830	QTL_MPV	0.0285589	0.0408137	0.484091
EUR	Phe_830	QTL_NEUTRO	0.0423842	0.0367017	0.24816
EUR	Phe_830	QTL_PLT	-0.0226145	0.0483417	0.639925
EUR	Phe_830	QTL_RBC	-0.113615	0.0458016	0.0131166
EUR	Phe_830	QTL_RDW	0.0233367	0.0984927	0.812704
EUR	Phe_830	QTL_SBP	-0.00553927	0.0421054	0.895335
EUR	Phe_830	QTL_TC	-0.0754228	0.0603427	0.211333
EUR	Phe_830	QTL_TG	0.130334	0.0454658	0.00414846
EUR	Phe_830	QTL_WBC	0.0409691	0.0391638	0.295518
EUR	Phe_830	QTL_WEIGHT	0.228034	0.0354787	1.29844e-10
EUR	Phe_835	Phe_840	0.715461	0.0579449	5.04002e-35
EUR	Phe_835	Phe_851	0.718194	0.0908443	2.6629e-15
EUR	Phe_835	Phe_854	0.33816	0.0940165	0.000322132
EUR	Phe_835	Phe_858	0.743565	0.0594202	6.28562e-36
EUR	Phe_835	Phe_859	0.731927	0.113004	9.35656e-11
EUR	Phe_835	Phe_870	0.352327	0.0864789	4.61848e-05
EUR	Phe_835	Phe_870_3	-0.0749329	0.113467	0.509001
EUR	Phe_835	Phe_871	0.454891	0.0711375	1.61035e-10
EUR	Phe_835	Phe_871_3	0.297849	0.0957757	0.00187178
EUR	Phe_835	Phe_871_4	0.133854	0.0928994	0.149626
EUR	Phe_835	Phe_872	0.365632	0.0991717	0.000227036
EUR	Phe_835	Phe_874	0.198698	0.121749	0.102672
EUR	Phe_835	Phe_915	0.443892	0.0892073	6.49258e-07
EUR	Phe_835	Phe_916	0.526173	0.0605989	3.85876e-18
EUR	Phe_835	Phe_938	0.155209	0.0852072	0.0685243
EUR	Phe_835	Phe_938_2	0.0775371	0.0835553	0.353421
EUR	Phe_835	Phe_939	0.231721	0.0491133	2.38054e-06
EUR	Phe_835	Phe_946	0.347769	0.131405	0.00813212
EUR	Phe_835	Phe_947	0.290903	0.0707233	3.90119e-05
EUR	Phe_835	Phe_949	0.273802	0.0902214	0.00240715
EUR	Phe_835	Phe_952	0.312077	0.12634	0.0135062
EUR	Phe_835	Phe_960	0.455992	0.0639851	1.02929e-12
EUR	Phe_835	Phe_960_2	0.431862	0.0689596	3.78763e-10
EUR	Phe_835	Phe_965	0.588324	0.0921935	1.75474e-10
EUR	Phe_835	Phe_969	0.357458	0.0996373	0.000333746
EUR	Phe_835	Phe_979	0.28112	0.0922379	0.00230544
EUR	Phe_835	Phe_990	0.0728673	0.0932741	0.434675
EUR	Phe_835	QTL_ALB	-0.0714436	0.0276673	0.00981615
EUR	Phe_835	QTL_ALT	0.0776857	0.0321861	0.0157942
EUR	Phe_835	QTL_AST	0.0288071	0.0309799	0.352442
EUR	Phe_835	QTL_BASO	-0.0671223	0.0457752	0.142554
EUR	Phe_835	QTL_BMI	0.292446	0.0265461	3.17969e-28
EUR	Phe_835	QTL_BUN	0.0556624	0.0303744	0.0668706
EUR	Phe_835	QTL_CALCIUM	0.0575841	0.0320844	0.0726905
EUR	Phe_835	QTL_CRE	0.0290669	0.0336925	0.388296
EUR	Phe_835	QTL_CRP	0.216719	0.0353879	9.1195e-10
EUR	Phe_835	QTL_DBP	0.0734136	0.0288912	0.0110524
EUR	Phe_835	QTL_EGFR	-0.0329993	0.034182	0.334345
EUR	Phe_835	QTL_EOSINO	-0.0252833	0.0326814	0.439151
EUR	Phe_835	QTL_GLU	0.156114	0.033271	2.70302e-06
EUR	Phe_835	QTL_HB	-0.0961944	0.0320604	0.00269611
EUR	Phe_835	QTL_HBA1C	0.136389	0.0276288	7.95442e-07
EUR	Phe_835	QTL_HDLC	-0.159366	0.030297	1.43975e-07
EUR	Phe_835	QTL_HEIGHT	0.0210473	0.0326469	0.519124
EUR	Phe_835	QTL_HT	-0.0930724	0.0318835	0.00350995
EUR	Phe_835	QTL_LDLC	-0.0018606	0.0325543	0.954423
EUR	Phe_835	QTL_LYMPH	0.0361552	0.03151	0.251208
EUR	Phe_835	QTL_MCH	-0.0271567	0.0265736	0.306807
EUR	Phe_835	QTL_MCHC	-0.0403348	0.0246931	0.102376
EUR	Phe_835	QTL_MCV	-0.0101982	0.025859	0.693303
EUR	Phe_835	QTL_MONO	-0.0135119	0.0319883	0.672731
EUR	Phe_835	QTL_MPV	0.00613257	0.0267807	0.818875
EUR	Phe_835	QTL_NEUTRO	0.0523409	0.0274134	0.056221
EUR	Phe_835	QTL_PLT	-0.00591684	0.0299501	0.843392
EUR	Phe_835	QTL_RBC	-0.0615245	0.0298747	0.0394541
EUR	Phe_835	QTL_RDW	0.115807	0.0275093	2.55677e-05
EUR	Phe_835	QTL_SBP	0.0582064	0.0288291	0.0434858
EUR	Phe_835	QTL_TC	-0.0543292	0.0341839	0.111988
EUR	Phe_835	QTL_TG	0.165829	0.0305389	5.63292e-08
EUR	Phe_835	QTL_WBC	0.0446569	0.028316	0.114775
EUR	Phe_835	QTL_WEIGHT	0.267185	0.0322041	1.071e-16
EUR	Phe_840	Phe_851	0.719524	0.090512	1.87289e-15
EUR	Phe_840	Phe_854	0.5279	0.101535	2.00135e-07
EUR	Phe_840	Phe_858	0.597922	0.068009	1.47172e-18
EUR	Phe_840	Phe_859	0.566524	0.104452	5.83616e-08
EUR	Phe_840	Phe_870	0.57191	0.0906484	2.80671e-10
EUR	Phe_840	Phe_870_3	0.18525	0.109269	0.0900068
EUR	Phe_840	Phe_871	0.613983	0.064995	3.49953e-21
EUR	Phe_840	Phe_871_3	0.300508	0.082345	0.000262875
EUR	Phe_840	Phe_871_4	0.33686	0.0901406	0.000186191
EUR	Phe_840	Phe_872	0.133596	0.0947538	0.15856
EUR	Phe_840	Phe_874	0.0392013	0.12105	0.746055
EUR	Phe_840	Phe_915	0.86531	0.0855681	4.86122e-24
EUR	Phe_840	Phe_916	0.748573	0.0667104	3.20738e-29
EUR	Phe_840	Phe_938	0.147895	0.0720008	0.0399681
EUR	Phe_840	Phe_938_2	0.123863	0.0764972	0.105408
EUR	Phe_840	Phe_939	0.367218	0.0540032	1.04668e-11
EUR	Phe_840	Phe_946	0.309496	0.131977	0.0190236
EUR	Phe_840	Phe_947	0.396226	0.0660853	2.02646e-09
EUR	Phe_840	Phe_949	0.396392	0.0940947	2.52345e-05
EUR	Phe_840	Phe_952	0.316074	0.123942	0.0107668
EUR	Phe_840	Phe_960	0.525445	0.0640315	2.28611e-16
EUR	Phe_840	Phe_960_2	0.51951	0.0650382	1.37405e-15
EUR	Phe_840	Phe_965	0.674192	0.0913914	1.61928e-13
EUR	Phe_840	Phe_969	0.486223	0.116401	2.95193e-05
EUR	Phe_840	Phe_979	0.429055	0.0881483	1.13062e-06
EUR	Phe_840	Phe_990	0.111974	0.101077	0.267947
EUR	Phe_840	QTL_ALB	-0.0747367	0.0313653	0.0171824
EUR	Phe_840	QTL_ALT	0.0751684	0.0304088	0.0134385
EUR	Phe_840	QTL_AST	0.0381099	0.0315093	0.226477
EUR	Phe_840	QTL_BASO	0.0299659	0.0453953	0.509184
EUR	Phe_840	QTL_BMI	0.218374	0.0257181	2.04784e-17
EUR	Phe_840	QTL_BUN	0.0652283	0.0275548	0.0179222
EUR	Phe_840	QTL_CALCIUM	0.0360328	0.0324309	0.266541
EUR	Phe_840	QTL_CRE	0.0219235	0.0277325	0.429215
EUR	Phe_840	QTL_CRP	0.226226	0.0336738	1.84026e-11
EUR	Phe_840	QTL_DBP	0.00975593	0.0285357	0.732438
EUR	Phe_840	QTL_EGFR	-0.0252453	0.0281768	0.370273
EUR	Phe_840	QTL_EOSINO	0.0111166	0.0284524	0.696014
EUR	Phe_840	QTL_GLU	0.124002	0.0287849	1.64829e-05
EUR	Phe_840	QTL_HB	-0.0756337	0.0287719	0.00857038
EUR	Phe_840	QTL_HBA1C	0.110957	0.0253665	1.21912e-05
EUR	Phe_840	QTL_HDLC	-0.135445	0.0281427	1.4884e-06
EUR	Phe_840	QTL_HEIGHT	-0.0666484	0.0250471	0.0077926
EUR	Phe_840	QTL_HT	-0.0719841	0.0289397	0.0128688
EUR	Phe_840	QTL_LDLC	0.0608565	0.0291949	0.0371158
EUR	Phe_840	QTL_LYMPH	0.0501747	0.0320318	0.117255
EUR	Phe_840	QTL_MCH	0.0103588	0.0270785	0.702057
EUR	Phe_840	QTL_MCHC	-0.034734	0.0247689	0.160819
EUR	Phe_840	QTL_MCV	0.0241023	0.0278968	0.387598
EUR	Phe_840	QTL_MONO	0.0225441	0.0320891	0.482339
EUR	Phe_840	QTL_MPV	-0.0101986	0.0229594	0.656897
EUR	Phe_840	QTL_NEUTRO	0.0760519	0.0270492	0.00492938
EUR	Phe_840	QTL_PLT	-0.00185351	0.0278869	0.947007
EUR	Phe_840	QTL_RBC	-0.0693878	0.0267141	0.00939254
EUR	Phe_840	QTL_RDW	0.0780123	0.0252824	0.00203121
EUR	Phe_840	QTL_SBP	0.000742236	0.0298669	0.980173
EUR	Phe_840	QTL_TC	0.0137326	0.0290792	0.636749
EUR	Phe_840	QTL_TG	0.163388	0.0278681	4.54867e-09
EUR	Phe_840	QTL_WBC	0.0736295	0.0281596	0.00892992
EUR	Phe_840	QTL_WEIGHT	0.157573	0.0254892	6.33206e-10
EUR	Phe_851	Phe_854	0.935464	0.192026	1.10729e-06
EUR	Phe_851	Phe_858	0.726523	0.12489	5.98113e-09
EUR	Phe_851	Phe_859	0.730371	0.200014	0.000260616
EUR	Phe_851	Phe_870	0.964282	0.14839	8.12407e-11
EUR	Phe_851	Phe_870_3	0.531604	0.168007	0.00155517
EUR	Phe_851	Phe_871	0.780756	0.112249	3.51173e-12
EUR	Phe_851	Phe_871_3	0.556821	0.155786	0.000351215
EUR	Phe_851	Phe_871_4	0.309599	0.15317	0.0432518
EUR	Phe_851	Phe_872	0.614472	0.17299	0.000382216
EUR	Phe_851	Phe_874	0.961433	0.225468	2.00652e-05
EUR	Phe_851	Phe_915	0.912823	0.163015	2.14824e-08
EUR	Phe_851	Phe_916	0.690399	0.104383	3.73907e-11
EUR	Phe_851	Phe_938	0.0981632	0.121351	0.418562
EUR	Phe_851	Phe_938_2	-0.0374191	0.125494	0.765571
EUR	Phe_851	Phe_939	0.509496	0.0934814	5.03032e-08
EUR	Phe_851	Phe_946	0.469952	0.22092	0.033399
EUR	Phe_851	Phe_947	0.626224	0.123434	3.90871e-07
EUR	Phe_851	Phe_949	0.249886	0.139153	0.0725331
EUR	Phe_851	Phe_952	0.154212	0.211385	0.465677
EUR	Phe_851	Phe_960	0.74041	0.115031	1.22182e-10
EUR	Phe_851	Phe_960_2	0.797246	0.125302	1.98341e-10
EUR	Phe_851	Phe_965	0.984444	0.151403	7.91869e-11
EUR	Phe_851	Phe_969	0.548045	0.170426	0.00130113
EUR	Phe_851	Phe_979	0.639843	0.156151	4.17449e-05
EUR	Phe_851	Phe_990	0.189376	0.159078	0.233866
EUR	Phe_851	QTL_ALB	-0.192948	0.0554072	0.000497011
EUR	Phe_851	QTL_ALT	0.304269	0.0740298	3.95514e-05
EUR	Phe_851	QTL_AST	0.188604	0.0740308	0.0108454
EUR	Phe_851	QTL_BASO	0.162828	0.0986103	0.0986914
EUR	Phe_851	QTL_BMI	0.506902	0.0570006	5.95214e-19
EUR	Phe_851	QTL_BUN	0.153273	0.0567691	0.00693523
EUR	Phe_851	QTL_CALCIUM	0.0865	0.0545744	0.112968
EUR	Phe_851	QTL_CRE	-0.0543919	0.0689439	0.430153
EUR	Phe_851	QTL_CRP	0.493341	0.083924	4.14168e-09
EUR	Phe_851	QTL_DBP	0.385629	0.0707453	5.0102e-08
EUR	Phe_851	QTL_EGFR	0.0478265	0.0664298	0.471553
EUR	Phe_851	QTL_EOSINO	0.231176	0.0721899	0.00136318
EUR	Phe_851	QTL_GLU	0.383766	0.0512532	7.01181e-14
EUR	Phe_851	QTL_HB	0.054633	0.0747246	0.464703
EUR	Phe_851	QTL_HBA1C	0.279203	0.0672862	3.33218e-05
EUR	Phe_851	QTL_HDLC	-0.392587	0.0447073	1.61617e-18
EUR	Phe_851	QTL_HEIGHT	-0.0255104	0.0418964	0.542595
EUR	Phe_851	QTL_HT	0.064369	0.0703948	0.360507
EUR	Phe_851	QTL_LDLC	-0.0116029	0.065828	0.860089
EUR	Phe_851	QTL_LYMPH	0.205596	0.0679666	0.00248663
EUR	Phe_851	QTL_MCH	-0.0588679	0.060605	0.331381
EUR	Phe_851	QTL_MCHC	-0.0513947	0.0579999	0.375555
EUR	Phe_851	QTL_MCV	-0.043434	0.0571728	0.447435
EUR	Phe_851	QTL_MONO	0.210289	0.0596568	0.000423516
EUR	Phe_851	QTL_MPV	0.0187277	0.0478463	0.695491
EUR	Phe_851	QTL_NEUTRO	0.285389	0.0533774	8.96104e-08
EUR	Phe_851	QTL_PLT	-0.0338547	0.0507642	0.504835
EUR	Phe_851	QTL_RBC	0.0634749	0.0580365	0.274084
EUR	Phe_851	QTL_RDW	0.260575	0.0772779	0.000746473
EUR	Phe_851	QTL_SBP	0.332826	0.0676781	8.7529e-07
EUR	Phe_851	QTL_TC	-0.179948	0.0574912	0.00174798
EUR	Phe_851	QTL_TG	0.344053	0.0718282	1.66832e-06
EUR	Phe_851	QTL_WBC	0.318846	0.0592441	7.37025e-08
EUR	Phe_851	QTL_WEIGHT	0.428762	0.049667	5.99066e-18
EUR	Phe_854	Phe_858	0.326471	0.130332	0.0122476
EUR	Phe_854	Phe_859	0.395542	0.204852	0.0534991
EUR	Phe_854	Phe_870	0.80081	0.167159	1.66199e-06
EUR	Phe_854	Phe_870_3	0.373176	0.188877	0.0481819
EUR	Phe_854	Phe_871	1.00356	0.123742	5.05828e-16
EUR	Phe_854	Phe_871_3	1.02999	0.181386	1.35937e-08
EUR	Phe_854	Phe_871_4	0.499451	0.179274	0.00533681
EUR	Phe_854	Phe_872	0.867153	0.209098	3.36685e-05
EUR	Phe_854	Phe_874	1.05006	0.25459	3.71504e-05
EUR	Phe_854	Phe_915	0.566444	0.156719	0.000301046
EUR	Phe_854	Phe_916	0.73529	0.127681	8.47126e-09
EUR	Phe_854	Phe_938	0.023509	0.141827	0.868348
EUR	Phe_854	Phe_938_2	-0.0547817	0.141078	0.697788
EUR	Phe_854	Phe_939	0.277603	0.108128	0.0102482
EUR	Phe_854	Phe_946	0.361654	0.220709	0.101296
EUR	Phe_854	Phe_947	0.303228	0.133355	0.0229757
EUR	Phe_854	Phe_949	0.23461	0.187112	0.209896
EUR	Phe_854	Phe_952	0.203111	0.259178	0.433233
EUR	Phe_854	Phe_960	0.608268	0.121781	5.88999e-07
EUR	Phe_854	Phe_960_2	0.754418	0.137622	4.20964e-08
EUR	Phe_854	Phe_965	0.715352	0.176954	5.28674e-05
EUR	Phe_854	Phe_969	0.126778	0.209241	0.544583
EUR	Phe_854	Phe_979	0.820871	0.156859	1.66609e-07
EUR	Phe_854	Phe_990	0.350032	0.174881	0.0453335
EUR	Phe_854	QTL_ALB	-0.214831	0.0639575	0.000782333
EUR	Phe_854	QTL_ALT	0.345734	0.0713976	1.28298e-06
EUR	Phe_854	QTL_AST	0.150388	0.0643384	0.0194153
EUR	Phe_854	QTL_BASO	0.185706	0.105554	0.0785185
EUR	Phe_854	QTL_BMI	0.423961	0.0479846	9.97782e-19
EUR	Phe_854	QTL_BUN	0.171363	0.0585229	0.00341012
EUR	Phe_854	QTL_CALCIUM	0.10138	0.0614611	0.0990443
EUR	Phe_854	QTL_CRE	0.0610034	0.0573663	0.2876
EUR	Phe_854	QTL_CRP	0.493851	0.0658303	6.29056e-14
EUR	Phe_854	QTL_DBP	0.280918	0.0659053	2.02199e-05
EUR	Phe_854	QTL_EGFR	-0.0653178	0.0586919	0.265755
EUR	Phe_854	QTL_EOSINO	0.184796	0.0810779	0.0226525
EUR	Phe_854	QTL_GLU	0.537362	0.0649255	1.26749e-16
EUR	Phe_854	QTL_HB	-0.0185776	0.0806805	0.817889
EUR	Phe_854	QTL_HBA1C	0.476687	0.0670136	1.13306e-12
EUR	Phe_854	QTL_HDLC	-0.440828	0.0573626	1.53076e-14
EUR	Phe_854	QTL_HEIGHT	-0.0238081	0.0459912	0.60469
EUR	Phe_854	QTL_HT	-0.0132466	0.0759126	0.861474
EUR	Phe_854	QTL_LDLC	-0.064521	0.0785574	0.411462
EUR	Phe_854	QTL_LYMPH	0.220279	0.08437	0.00903135
EUR	Phe_854	QTL_MCH	-0.112356	0.0564591	0.0465854
EUR	Phe_854	QTL_MCHC	-0.12498	0.0606768	0.0394207
EUR	Phe_854	QTL_MCV	-0.1042	0.0545569	0.0561423
EUR	Phe_854	QTL_MONO	0.197666	0.0687485	0.0040376
EUR	Phe_854	QTL_MPV	0.0849023	0.0515082	0.0992858
EUR	Phe_854	QTL_NEUTRO	0.310995	0.0612271	3.78685e-07
EUR	Phe_854	QTL_PLT	-0.0521453	0.0490414	0.28765
EUR	Phe_854	QTL_RBC	0.0455194	0.0648235	0.48255
EUR	Phe_854	QTL_RDW	0.226452	0.046964	1.42255e-06
EUR	Phe_854	QTL_SBP	0.49864	0.0597924	7.45962e-17
EUR	Phe_854	QTL_TC	-0.254409	0.069871	0.00027145
EUR	Phe_854	QTL_TG	0.515853	0.0629409	2.4886e-16
EUR	Phe_854	QTL_WBC	0.346862	0.0726011	1.7737e-06
EUR	Phe_854	QTL_WEIGHT	0.354614	0.0494022	7.06811e-13
EUR	Phe_858	Phe_859	0.623917	0.13966	7.91765e-06
EUR	Phe_858	Phe_870	0.527707	0.111704	2.31096e-06
EUR	Phe_858	Phe_870_3	0.403507	0.130188	0.00193906
EUR	Phe_858	Phe_871	0.571654	0.0802775	1.07164e-12
EUR	Phe_858	Phe_871_3	0.263294	0.107903	0.0146834
EUR	Phe_858	Phe_871_4	0.179821	0.114714	0.116983
EUR	Phe_858	Phe_872	0.483802	0.115366	2.74531e-05
EUR	Phe_858	Phe_874	0.455557	0.154334	0.00315969
EUR	Phe_858	Phe_915	0.557267	0.127961	1.33085e-05
EUR	Phe_858	Phe_916	0.574706	0.0755712	2.8528e-14
EUR	Phe_858	Phe_938	0.0757826	0.0873638	0.385702
EUR	Phe_858	Phe_938_2	0.0442248	0.0916368	0.629373
EUR	Phe_858	Phe_939	0.199734	0.0646014	0.0019895
EUR	Phe_858	Phe_946	0.122503	0.151912	0.42001
EUR	Phe_858	Phe_947	0.337813	0.0745007	5.77773e-06
EUR	Phe_858	Phe_949	0.216309	0.110596	0.0504821
EUR	Phe_858	Phe_952	0.219505	0.170892	0.198977
EUR	Phe_858	Phe_960	0.434613	0.0788907	3.6078e-08
EUR	Phe_858	Phe_960_2	0.439141	0.0832793	1.34128e-07
EUR	Phe_858	Phe_965	0.673728	0.105032	1.41264e-10
EUR	Phe_858	Phe_969	0.289399	0.116996	0.0133769
EUR	Phe_858	Phe_979	0.204138	0.09857	0.0383589
EUR	Phe_858	Phe_990	0.0146193	0.0954372	0.878254
EUR	Phe_858	QTL_ALB	-0.157722	0.0367422	1.76527e-05
EUR	Phe_858	QTL_ALT	0.0821917	0.0441714	0.0627805
EUR	Phe_858	QTL_AST	0.0431656	0.0478144	0.366646
EUR	Phe_858	QTL_BASO	0.0895982	0.0598348	0.134283
EUR	Phe_858	QTL_BMI	0.284085	0.0362902	4.95122e-15
EUR	Phe_858	QTL_BUN	0.0914869	0.0344365	0.00789133
EUR	Phe_858	QTL_CALCIUM	0.0220558	0.0371236	0.552432
EUR	Phe_858	QTL_CRE	0.0167958	0.0420297	0.689438
EUR	Phe_858	QTL_CRP	0.293577	0.0516528	1.31844e-08
EUR	Phe_858	QTL_DBP	0.12305	0.0432096	0.00440287
EUR	Phe_858	QTL_EGFR	-0.0164893	0.0414536	0.690794
EUR	Phe_858	QTL_EOSINO	0.0880502	0.0323056	0.00641971
EUR	Phe_858	QTL_GLU	0.165559	0.0357041	3.53562e-06
EUR	Phe_858	QTL_HB	-0.0969163	0.0365898	0.00807971
EUR	Phe_858	QTL_HBA1C	0.155762	0.0379015	3.96239e-05
EUR	Phe_858	QTL_HDLC	-0.136305	0.0337253	5.30805e-05
EUR	Phe_858	QTL_HEIGHT	0.0206194	0.0327527	0.52899
EUR	Phe_858	QTL_HT	-0.0863213	0.0375744	0.0215992
EUR	Phe_858	QTL_LDLC	-0.0431143	0.043155	0.317767
EUR	Phe_858	QTL_LYMPH	0.0756515	0.0329718	0.021766
EUR	Phe_858	QTL_MCH	-0.0326765	0.0353701	0.355566
EUR	Phe_858	QTL_MCHC	-0.0720144	0.0316782	0.0230076
EUR	Phe_858	QTL_MCV	-0.012731	0.0345319	0.71237
EUR	Phe_858	QTL_MONO	0.0997839	0.036183	0.00581996
EUR	Phe_858	QTL_MPV	0.0241692	0.0327917	0.461091
EUR	Phe_858	QTL_NEUTRO	0.109481	0.0375239	0.00352686
EUR	Phe_858	QTL_PLT	0.0376194	0.0345887	0.276762
EUR	Phe_858	QTL_RBC	-0.0568616	0.0367403	0.121703
EUR	Phe_858	QTL_RDW	0.157585	0.0459728	0.000608537
EUR	Phe_858	QTL_SBP	0.0826547	0.0447852	0.0649533
EUR	Phe_858	QTL_TC	-0.106396	0.0382204	0.00537329
EUR	Phe_858	QTL_TG	0.0827468	0.0451935	0.0671089
EUR	Phe_858	QTL_WBC	0.120854	0.0322178	0.000176021
EUR	Phe_858	QTL_WEIGHT	0.261766	0.0336154	6.85631e-15
EUR	Phe_859	Phe_870	0.433964	0.179702	0.015739
EUR	Phe_859	Phe_870_3	0.511075	0.197176	0.00954272
EUR	Phe_859	Phe_871	0.52349	0.123427	2.2224e-05
EUR	Phe_859	Phe_871_3	0.235969	0.168849	0.16226
EUR	Phe_859	Phe_871_4	0.0828426	0.191494	0.665296
EUR	Phe_859	Phe_872	0.693232	0.196396	0.000415924
EUR	Phe_859	Phe_874	0.84485	0.257612	0.00103978
EUR	Phe_859	Phe_915	0.748502	0.18177	3.82429e-05
EUR	Phe_859	Phe_916	0.533693	0.112142	1.94489e-06
EUR	Phe_859	Phe_938	-0.173901	0.133363	0.192246
EUR	Phe_859	Phe_938_2	-0.27152	0.138533	0.0499992
EUR	Phe_859	Phe_939	0.24295	0.10642	0.022434
EUR	Phe_859	Phe_946	0.443282	0.259662	0.0877937
EUR	Phe_859	Phe_947	0.262965	0.139598	0.0596014
EUR	Phe_859	Phe_949	0.387237	0.167745	0.0209722
EUR	Phe_859	Phe_952	0.106782	0.25563	0.676153
EUR	Phe_859	Phe_960	0.528567	0.125523	2.54339e-05
EUR	Phe_859	Phe_960_2	0.595227	0.131228	5.73788e-06
EUR	Phe_859	Phe_965	0.72753	0.17293	2.58687e-05
EUR	Phe_859	Phe_969	0.80541	0.197276	4.45245e-05
EUR	Phe_859	Phe_979	0.509746	0.185087	0.00588564
EUR	Phe_859	Phe_990	0.393338	0.191585	0.0400651
EUR	Phe_859	QTL_ALB	-0.110857	0.0554571	0.0456125
EUR	Phe_859	QTL_ALT	0.122136	0.0702758	0.0822188
EUR	Phe_859	QTL_AST	0.0898692	0.0692648	0.194469
EUR	Phe_859	QTL_BASO	-0.104811	0.107687	0.330408
EUR	Phe_859	QTL_BMI	0.309015	0.0627759	8.54383e-07
EUR	Phe_859	QTL_BUN	0.062245	0.0559012	0.265501
EUR	Phe_859	QTL_CALCIUM	-0.0139779	0.0554172	0.800863
EUR	Phe_859	QTL_CRE	0.00849771	0.0720535	0.906118
EUR	Phe_859	QTL_CRP	0.296743	0.085599	0.000526954
EUR	Phe_859	QTL_DBP	0.11804	0.0766037	0.123336
EUR	Phe_859	QTL_EGFR	-0.00977718	0.0705751	0.889817
EUR	Phe_859	QTL_EOSINO	0.101766	0.0570013	0.0742086
EUR	Phe_859	QTL_GLU	0.226902	0.0603206	0.000168832
EUR	Phe_859	QTL_HB	-0.00719656	0.0559054	0.897573
EUR	Phe_859	QTL_HBA1C	0.214713	0.0661441	0.00116982
EUR	Phe_859	QTL_HDLC	-0.228916	0.0581102	8.17077e-05
EUR	Phe_859	QTL_HEIGHT	-0.0368514	0.0526466	0.483942
EUR	Phe_859	QTL_HT	0.0174194	0.0571202	0.760397
EUR	Phe_859	QTL_LDLC	-0.0451339	0.0700509	0.51938
EUR	Phe_859	QTL_LYMPH	0.131214	0.0572178	0.0218344
EUR	Phe_859	QTL_MCH	-0.0314673	0.0571422	0.581851
EUR	Phe_859	QTL_MCHC	-0.0899141	0.0564327	0.111093
EUR	Phe_859	QTL_MCV	-0.00299716	0.0563489	0.957581
EUR	Phe_859	QTL_MONO	0.076081	0.0667228	0.25418
EUR	Phe_859	QTL_MPV	-0.00889166	0.0502125	0.859445
EUR	Phe_859	QTL_NEUTRO	0.180676	0.0676294	0.00755
EUR	Phe_859	QTL_PLT	-0.00133894	0.0475656	0.977543
EUR	Phe_859	QTL_RBC	0.00961924	0.0576334	0.867446
EUR	Phe_859	QTL_RDW	0.159194	0.074619	0.0328898
EUR	Phe_859	QTL_SBP	0.105654	0.0761638	0.165381
EUR	Phe_859	QTL_TC	-0.145791	0.0652034	0.0253554
EUR	Phe_859	QTL_TG	0.0839553	0.0708036	0.235721
EUR	Phe_859	QTL_WBC	0.194153	0.0624278	0.00187063
EUR	Phe_859	QTL_WEIGHT	0.256552	0.0583583	1.10188e-05
EUR	Phe_870_3	Phe_871	0.378062	0.1361	0.00547239
EUR	Phe_870_3	Phe_871_3	0.341585	0.17904	0.0564082
EUR	Phe_870_3	Phe_871_4	-0.0482458	0.191419	0.801008
EUR	Phe_870_3	Phe_872	0.391929	0.240285	0.10287
EUR	Phe_870_3	Phe_874	0.45664	0.276558	0.098707
EUR	Phe_870_3	Phe_915	0.599737	0.185707	0.00124017
EUR	Phe_870_3	Phe_916	0.555512	0.141214	8.36057e-05
EUR	Phe_870_3	Phe_938	0.128385	0.137878	0.351777
EUR	Phe_870_3	Phe_938_2	-0.0445052	0.139596	0.749868
EUR	Phe_870_3	Phe_939	0.0399886	0.0998996	0.688945
EUR	Phe_870_3	Phe_946	0.302861	0.261799	0.247335
EUR	Phe_870_3	Phe_947	-0.0966962	0.149938	0.518987
EUR	Phe_870_3	Phe_949	0.205137	0.202801	0.311769
EUR	Phe_870_3	Phe_952	0.153976	0.293922	0.60037
EUR	Phe_870_3	Phe_960	0.240756	0.132008	0.0681818
EUR	Phe_870_3	Phe_960_2	0.295008	0.141842	0.0375403
EUR	Phe_870_3	Phe_965	0.279788	0.168649	0.0971162
EUR	Phe_870_3	Phe_969	0.54358	0.215784	0.0117657
EUR	Phe_870_3	Phe_979	0.29038	0.186975	0.120413
EUR	Phe_870_3	Phe_990	-0.0758004	0.208895	0.716707
EUR	Phe_870_3	QTL_ALB	-0.025605	0.0720486	0.722301
EUR	Phe_870_3	QTL_ALT	0.112855	0.0684165	0.0990396
EUR	Phe_870_3	QTL_AST	0.127642	0.0689608	0.0641789
EUR	Phe_870_3	QTL_BASO	0.000174075	0.096719	0.998564
EUR	Phe_870_3	QTL_BMI	-0.00412514	0.0610137	0.946096
EUR	Phe_870_3	QTL_BUN	-0.073804	0.0591527	0.212146
EUR	Phe_870_3	QTL_CALCIUM	0.0118247	0.0680068	0.861963
EUR	Phe_870_3	QTL_CRE	-0.023072	0.0736988	0.754236
EUR	Phe_870_3	QTL_CRP	0.00396606	0.0877711	0.963959
EUR	Phe_870_3	QTL_DBP	0.0235748	0.0688622	0.732089
EUR	Phe_870_3	QTL_EGFR	0.02576	0.0731633	0.724771
EUR	Phe_870_3	QTL_EOSINO	0.00301485	0.0698718	0.965583
EUR	Phe_870_3	QTL_GLU	0.0586481	0.0676644	0.386079
EUR	Phe_870_3	QTL_HB	-0.100609	0.0663465	0.129412
EUR	Phe_870_3	QTL_HBA1C	0.0948445	0.0609667	0.119785
EUR	Phe_870_3	QTL_HDLC	0.135326	0.0670249	0.0434829
EUR	Phe_870_3	QTL_HEIGHT	-0.0689878	0.0468189	0.140615
EUR	Phe_870_3	QTL_HT	-0.111953	0.0681634	0.100502
EUR	Phe_870_3	QTL_LDLC	-0.0241121	0.0701245	0.730962
EUR	Phe_870_3	QTL_LYMPH	-0.00949041	0.0665272	0.886563
EUR	Phe_870_3	QTL_MCH	0.0539327	0.0564833	0.339656
EUR	Phe_870_3	QTL_MCHC	0.0239586	0.0617499	0.69802
EUR	Phe_870_3	QTL_MCV	0.0668592	0.0572872	0.243175
EUR	Phe_870_3	QTL_MONO	0.116813	0.0692535	0.0916513
EUR	Phe_870_3	QTL_MPV	-0.0743284	0.0604153	0.218588
EUR	Phe_870_3	QTL_NEUTRO	0.0696744	0.0649039	0.283046
EUR	Phe_870_3	QTL_PLT	0.0246707	0.0550007	0.653754
EUR	Phe_870_3	QTL_RBC	-0.130259	0.0609233	0.0325098
EUR	Phe_870_3	QTL_RDW	0.0691054	0.0733107	0.345866
EUR	Phe_870_3	QTL_SBP	0.0625367	0.0665829	0.347612
EUR	Phe_870_3	QTL_TC	0.00169245	0.0710738	0.981002
EUR	Phe_870_3	QTL_TG	-0.0809081	0.0685701	0.238027
EUR	Phe_870_3	QTL_WBC	0.0835508	0.0631485	0.185808
EUR	Phe_870_3	QTL_WEIGHT	-0.0410369	0.0565325	0.4679
EUR	Phe_870	Phe_870_3	0.770788	0.212882	0.000293774
EUR	Phe_870	Phe_871	0.807644	0.107085	4.62503e-14
EUR	Phe_870	Phe_871_3	0.487731	0.139059	0.000452554
EUR	Phe_870	Phe_871_4	-0.0100585	0.160132	0.949915
EUR	Phe_870	Phe_872	0.683608	0.180581	0.00015334
EUR	Phe_870	Phe_874	0.833277	0.241774	0.00056787
EUR	Phe_870	Phe_915	0.892902	0.154679	7.80554e-09
EUR	Phe_870	Phe_916	0.963467	0.120293	1.15333e-15
EUR	Phe_870	Phe_938	0.0507576	0.119529	0.671094
EUR	Phe_870	Phe_938_2	0.00031653	0.120279	0.9979
EUR	Phe_870	Phe_939	0.470072	0.0771197	1.09195e-09
EUR	Phe_870	Phe_946	0.602208	0.204119	0.0031749
EUR	Phe_870	Phe_947	0.139574	0.121724	0.25153
EUR	Phe_870	Phe_949	0.499675	0.150274	0.000883895
EUR	Phe_870	Phe_952	0.257777	0.229522	0.261395
EUR	Phe_870	Phe_960	0.413344	0.108374	0.000136712
EUR	Phe_870	Phe_960_2	0.437382	0.114918	0.000141205
EUR	Phe_870	Phe_965	0.721027	0.138967	2.12022e-07
EUR	Phe_870	Phe_969	0.706284	0.182283	0.000106776
EUR	Phe_870	Phe_979	0.67559	0.147283	4.49617e-06
EUR	Phe_870	Phe_990	0.158332	0.157977	0.316225
EUR	Phe_870	QTL_ALB	-0.194151	0.046472	2.94329e-05
EUR	Phe_870	QTL_ALT	0.219751	0.0580315	0.000152632
EUR	Phe_870	QTL_AST	0.170266	0.0593745	0.00413521
EUR	Phe_870	QTL_BASO	0.195033	0.0810447	0.016107
EUR	Phe_870	QTL_BMI	0.328466	0.0487444	1.59989e-11
EUR	Phe_870	QTL_BUN	0.0800368	0.0486128	0.0996786
EUR	Phe_870	QTL_CALCIUM	0.0210307	0.0482413	0.662875
EUR	Phe_870	QTL_CRE	0.0115962	0.0584782	0.84281
EUR	Phe_870	QTL_CRP	0.333105	0.0691164	1.43931e-06
EUR	Phe_870	QTL_DBP	0.19411	0.055805	0.000504505
EUR	Phe_870	QTL_EGFR	-0.00613375	0.0554499	0.911919
EUR	Phe_870	QTL_EOSINO	0.142849	0.0490288	0.00357312
EUR	Phe_870	QTL_GLU	0.304599	0.0553863	3.80778e-08
EUR	Phe_870	QTL_HB	-0.138166	0.0449667	0.00212189
EUR	Phe_870	QTL_HBA1C	0.314662	0.0523888	1.89819e-09
EUR	Phe_870	QTL_HDLC	-0.115058	0.0493898	0.0198279
EUR	Phe_870	QTL_HEIGHT	-0.0740659	0.0383101	0.0531964
EUR	Phe_870	QTL_HT	-0.131151	0.0452285	0.00373473
EUR	Phe_870	QTL_LDLC	-0.0389017	0.0505412	0.441476
EUR	Phe_870	QTL_LYMPH	0.120993	0.0488864	0.0133245
EUR	Phe_870	QTL_MCH	-0.0171311	0.0489516	0.726368
EUR	Phe_870	QTL_MCHC	-0.0582301	0.046923	0.214617
EUR	Phe_870	QTL_MCV	0.00322409	0.0480799	0.946536
EUR	Phe_870	QTL_MONO	0.166324	0.0578094	0.0040134
EUR	Phe_870	QTL_MPV	-0.111024	0.044604	0.0128061
EUR	Phe_870	QTL_NEUTRO	0.231058	0.0463035	6.03527e-07
EUR	Phe_870	QTL_PLT	0.0424319	0.0466837	0.36339
EUR	Phe_870	QTL_RBC	-0.111185	0.0481914	0.0210466
EUR	Phe_870	QTL_RDW	0.16642	0.0600214	0.00555971
EUR	Phe_870	QTL_SBP	0.212943	0.0549956	0.000107945
EUR	Phe_870	QTL_TC	-0.102462	0.0494103	0.0381075
EUR	Phe_870	QTL_TG	0.120166	0.060288	0.0462406
EUR	Phe_870	QTL_WBC	0.234641	0.0437488	8.16791e-08
EUR	Phe_870	QTL_WEIGHT	0.247352	0.0433729	1.17785e-08
EUR	Phe_871_3	Phe_871_4	0.633381	0.182579	0.000522226
EUR	Phe_871_3	Phe_872	0.972288	0.162546	2.2095e-09
EUR	Phe_871_3	Phe_874	0.832559	0.206363	5.47341e-05
EUR	Phe_871_3	Phe_915	0.591374	0.153476	0.000116582
EUR	Phe_871_3	Phe_916	0.401109	0.115921	0.000539809
EUR	Phe_871_3	Phe_938	0.0932535	0.153765	0.544205
EUR	Phe_871_3	Phe_938_2	-0.00100481	0.162872	0.995078
EUR	Phe_871_3	Phe_939	0.249885	0.0824976	0.00245366
EUR	Phe_871_3	Phe_946	0.326987	0.210998	0.121209
EUR	Phe_871_3	Phe_947	0.257488	0.109976	0.0192164
EUR	Phe_871_3	Phe_949	0.149577	0.156708	0.339831
EUR	Phe_871_3	Phe_952	0.324623	0.195916	0.0975298
EUR	Phe_871_3	Phe_960	0.418555	0.0994732	2.57964e-05
EUR	Phe_871_3	Phe_960_2	0.399637	0.106148	0.000166612
EUR	Phe_871_3	Phe_965	0.577523	0.157026	0.000235183
EUR	Phe_871_3	Phe_969	0.216543	0.169632	0.201762
EUR	Phe_871_3	Phe_979	0.27645	0.169978	0.103866
EUR	Phe_871_3	Phe_990	-0.0403898	0.15133	0.789547
EUR	Phe_871_3	QTL_ALB	-0.0566055	0.0523943	0.279976
EUR	Phe_871_3	QTL_ALT	0.342612	0.0584622	4.61751e-09
EUR	Phe_871_3	QTL_AST	0.213666	0.0538619	7.2809e-05
EUR	Phe_871_3	QTL_BASO	0.108493	0.0805864	0.178209
EUR	Phe_871_3	QTL_BMI	0.413055	0.0513556	8.76421e-16
EUR	Phe_871_3	QTL_BUN	0.197595	0.0485155	4.6448e-05
EUR	Phe_871_3	QTL_CALCIUM	0.034835	0.0489679	0.476845
EUR	Phe_871_3	QTL_CRE	0.102435	0.0523758	0.0504921
EUR	Phe_871_3	QTL_CRP	0.308585	0.0596036	2.25147e-07
EUR	Phe_871_3	QTL_DBP	0.0457251	0.0510477	0.370395
EUR	Phe_871_3	QTL_EGFR	-0.0977997	0.0514296	0.0572204
EUR	Phe_871_3	QTL_EOSINO	0.0736787	0.0619759	0.234507
EUR	Phe_871_3	QTL_GLU	0.383511	0.062157	6.82701e-10
EUR	Phe_871_3	QTL_HB	0.0838079	0.0645955	0.194485
EUR	Phe_871_3	QTL_HBA1C	0.299369	0.0534824	2.17446e-08
EUR	Phe_871_3	QTL_HDLC	-0.375144	0.0570089	4.69054e-11
EUR	Phe_871_3	QTL_HEIGHT	0.300028	0.0569159	1.35376e-07
EUR	Phe_871_3	QTL_HT	0.0535662	0.0600567	0.372432
EUR	Phe_871_3	QTL_LDLC	-0.148101	0.0568006	0.00912379
EUR	Phe_871_3	QTL_LYMPH	0.201354	0.0619185	0.00114632
EUR	Phe_871_3	QTL_MCH	-0.0306171	0.0590595	0.604172
EUR	Phe_871_3	QTL_MCHC	0.0719144	0.055981	0.198924
EUR	Phe_871_3	QTL_MCV	-0.0663669	0.0570011	0.244299
EUR	Phe_871_3	QTL_MONO	0.119574	0.0549497	0.0295502
EUR	Phe_871_3	QTL_MPV	0.0702712	0.044481	0.114152
EUR	Phe_871_3	QTL_NEUTRO	0.192518	0.0501663	0.000124248
EUR	Phe_871_3	QTL_PLT	-0.104084	0.0457778	0.0229847
EUR	Phe_871_3	QTL_RBC	0.0775518	0.052449	0.139243
EUR	Phe_871_3	QTL_RDW	0.0585971	0.0508091	0.248796
EUR	Phe_871_3	QTL_SBP	0.130777	0.0495198	0.00826855
EUR	Phe_871_3	QTL_TC	-0.240474	0.0618263	0.000100448
EUR	Phe_871_3	QTL_TG	0.394613	0.0557781	1.49772e-12
EUR	Phe_871_3	QTL_WBC	0.216444	0.0543337	6.78804e-05
EUR	Phe_871_3	QTL_WEIGHT	0.526191	0.0523895	9.78061e-24
EUR	Phe_871_4	Phe_872	0.402217	0.184327	0.0291038
EUR	Phe_871_4	Phe_874	0.50383	0.231099	0.0292465
EUR	Phe_871_4	Phe_915	0.567179	0.156641	0.000293592
EUR	Phe_871_4	Phe_916	0.346505	0.114094	0.0023893
EUR	Phe_871_4	Phe_938	-0.00150453	0.12372	0.990297
EUR	Phe_871_4	Phe_938_2	-0.167625	0.134511	0.212697
EUR	Phe_871_4	Phe_939	0.191041	0.0824449	0.0204931
EUR	Phe_871_4	Phe_946	-0.168615	0.223365	0.450319
EUR	Phe_871_4	Phe_947	0.100477	0.111537	0.367673
EUR	Phe_871_4	Phe_949	0.0368938	0.167936	0.826113
EUR	Phe_871_4	Phe_952	0.210404	0.215047	0.327871
EUR	Phe_871_4	Phe_960	0.22814	0.110109	0.0382707
EUR	Phe_871_4	Phe_960_2	0.196643	0.120152	0.10171
EUR	Phe_871_4	Phe_965	0.312942	0.150811	0.0379815
EUR	Phe_871_4	Phe_969	0.104925	0.182638	0.565632
EUR	Phe_871_4	Phe_979	0.149294	0.138481	0.280994
EUR	Phe_871_4	Phe_990	0.177743	0.160457	0.267979
EUR	Phe_871_4	QTL_ALB	-0.0990345	0.0501508	0.0482984
EUR	Phe_871_4	QTL_ALT	0.209871	0.0619169	0.000700069
EUR	Phe_871_4	QTL_AST	0.124123	0.0630641	0.0490453
EUR	Phe_871_4	QTL_BASO	-0.0242706	0.0848765	0.774915
EUR	Phe_871_4	QTL_BMI	0.308628	0.0498608	6.02482e-10
EUR	Phe_871_4	QTL_BUN	0.071734	0.0574245	0.211596
EUR	Phe_871_4	QTL_CALCIUM	-0.0888017	0.0536387	0.0978121
EUR	Phe_871_4	QTL_CRE	0.0705745	0.0606887	0.244872
EUR	Phe_871_4	QTL_CRP	0.195791	0.0613321	0.00141142
EUR	Phe_871_4	QTL_DBP	0.101691	0.0523951	0.0522768
EUR	Phe_871_4	QTL_EGFR	-0.065437	0.0591798	0.268843
EUR	Phe_871_4	QTL_EOSINO	0.009339	0.0614484	0.879202
EUR	Phe_871_4	QTL_GLU	0.201035	0.0622609	0.0012426
EUR	Phe_871_4	QTL_HB	0.0459529	0.0575738	0.42478
EUR	Phe_871_4	QTL_HBA1C	0.108295	0.0530253	0.0411196
EUR	Phe_871_4	QTL_HDLC	-0.218542	0.0522546	2.88645e-05
EUR	Phe_871_4	QTL_HEIGHT	0.272589	0.0483035	1.6686e-08
EUR	Phe_871_4	QTL_HT	0.0459937	0.0576563	0.425032
EUR	Phe_871_4	QTL_LDLC	-0.111951	0.0596091	0.0603698
EUR	Phe_871_4	QTL_LYMPH	0.0330402	0.055872	0.554282
EUR	Phe_871_4	QTL_MCH	-0.0884251	0.0442414	0.045641
EUR	Phe_871_4	QTL_MCHC	-0.000489257	0.0523242	0.992539
EUR	Phe_871_4	QTL_MCV	-0.0904012	0.0427636	0.0345176
EUR	Phe_871_4	QTL_MONO	0.0300965	0.0582543	0.605407
EUR	Phe_871_4	QTL_MPV	0.0528273	0.0407479	0.194823
EUR	Phe_871_4	QTL_NEUTRO	0.0562414	0.0534562	0.292753
EUR	Phe_871_4	QTL_PLT	-0.161742	0.0463785	0.000487672
EUR	Phe_871_4	QTL_RBC	0.0927167	0.0523216	0.0763856
EUR	Phe_871_4	QTL_RDW	0.00540846	0.0500826	0.914003
EUR	Phe_871_4	QTL_SBP	0.0875376	0.0572746	0.126418
EUR	Phe_871_4	QTL_TC	-0.165762	0.0622692	0.00776733
EUR	Phe_871_4	QTL_TG	0.256423	0.0531988	1.43489e-06
EUR	Phe_871_4	QTL_WBC	0.0516781	0.0525041	0.324983
EUR	Phe_871_4	QTL_WEIGHT	0.422272	0.0508148	9.56954e-17
EUR	Phe_871	Phe_871_3	0.73684	0.116867	2.88331e-10
EUR	Phe_871	Phe_871_4	0.461374	0.12451	0.000210963
EUR	Phe_871	Phe_872	0.916882	0.12024	2.43219e-14
EUR	Phe_871	Phe_874	0.841272	0.148021	1.31982e-08
EUR	Phe_871	Phe_915	1.02995	0.112739	6.49601e-20
EUR	Phe_871	Phe_916	0.900318	0.0828233	1.59578e-27
EUR	Phe_871	Phe_938	0.215591	0.0942426	0.0221601
EUR	Phe_871	Phe_938_2	0.126999	0.0944711	0.178847
EUR	Phe_871	Phe_939	0.473346	0.0627052	4.39447e-14
EUR	Phe_871	Phe_946	0.41757	0.140963	0.00305391
EUR	Phe_871	Phe_947	0.301588	0.082478	0.000255595
EUR	Phe_871	Phe_949	0.311007	0.115051	0.0068675
EUR	Phe_871	Phe_952	0.425756	0.152747	0.00531462
EUR	Phe_871	Phe_960	0.479865	0.0740633	9.22596e-11
EUR	Phe_871	Phe_960_2	0.461983	0.0785605	4.0878e-09
EUR	Phe_871	Phe_965	0.77661	0.108843	9.66809e-13
EUR	Phe_871	Phe_969	0.483221	0.118207	4.35273e-05
EUR	Phe_871	Phe_979	0.530483	0.108542	1.02192e-06
EUR	Phe_871	Phe_990	0.230867	0.110002	0.0358387
EUR	Phe_871	QTL_ALB	-0.187101	0.0391407	1.75114e-06
EUR	Phe_871	QTL_ALT	0.206126	0.0430936	1.72517e-06
EUR	Phe_871	QTL_AST	0.140204	0.0430432	0.00112485
EUR	Phe_871	QTL_BASO	0.138654	0.0549673	0.0116532
EUR	Phe_871	QTL_BMI	0.414451	0.0367372	1.61983e-29
EUR	Phe_871	QTL_BUN	0.10026	0.0402377	0.0127139
EUR	Phe_871	QTL_CALCIUM	-0.040616	0.038665	0.293507
EUR	Phe_871	QTL_CRE	0.0626018	0.0389217	0.107747
EUR	Phe_871	QTL_CRP	0.371613	0.0473588	4.26944e-15
EUR	Phe_871	QTL_DBP	0.117942	0.0390508	0.00252584
EUR	Phe_871	QTL_EGFR	-0.0651484	0.0387476	0.092694
EUR	Phe_871	QTL_EOSINO	0.0453063	0.0474092	0.339252
EUR	Phe_871	QTL_GLU	0.230356	0.0383323	1.86165e-09
EUR	Phe_871	QTL_HB	0.00327805	0.0419282	0.937683
EUR	Phe_871	QTL_HBA1C	0.179455	0.040132	7.76306e-06
EUR	Phe_871	QTL_HDLC	-0.266072	0.0357983	1.06536e-13
EUR	Phe_871	QTL_HEIGHT	0.145458	0.034949	3.1548e-05
EUR	Phe_871	QTL_HT	0.00818967	0.0401033	0.838186
EUR	Phe_871	QTL_LDLC	-0.0777598	0.0379024	0.0402106
EUR	Phe_871	QTL_LYMPH	0.0834259	0.0384509	0.0300317
EUR	Phe_871	QTL_MCH	-0.00656	0.0346591	0.84988
EUR	Phe_871	QTL_MCHC	-0.0304714	0.0466265	0.513421
EUR	Phe_871	QTL_MCV	0.00950766	0.0336144	0.777296
EUR	Phe_871	QTL_MONO	0.0860445	0.038737	0.0263344
EUR	Phe_871	QTL_MPV	0.0563247	0.0338045	0.0956759
EUR	Phe_871	QTL_NEUTRO	0.235892	0.0380284	5.53834e-10
EUR	Phe_871	QTL_PLT	-0.0746495	0.0313798	0.0173644
EUR	Phe_871	QTL_RBC	-0.014786	0.0324171	0.648306
EUR	Phe_871	QTL_RDW	0.139232	0.0440806	0.00158546
EUR	Phe_871	QTL_SBP	0.152152	0.0408595	0.000196256
EUR	Phe_871	QTL_TC	-0.169691	0.0381388	8.61555e-06
EUR	Phe_871	QTL_TG	0.234988	0.0425462	3.33034e-08
EUR	Phe_871	QTL_WBC	0.210632	0.0372599	1.57626e-08
EUR	Phe_871	QTL_WEIGHT	0.445593	0.0370565	2.63549e-33
EUR	Phe_872	Phe_874	1.0504	0.248492	2.36739e-05
EUR	Phe_872	Phe_915	0.535707	0.195488	0.0061372
EUR	Phe_872	Phe_916	0.431231	0.113282	0.000140839
EUR	Phe_872	Phe_938	0.000932155	0.127872	0.994184
EUR	Phe_872	Phe_938_2	-0.143153	0.136424	0.294031
EUR	Phe_872	Phe_939	0.288377	0.0991915	0.00364588
EUR	Phe_872	Phe_946	0.353197	0.217086	0.103739
EUR	Phe_872	Phe_947	0.0565851	0.139509	0.685035
EUR	Phe_872	Phe_949	-0.187869	0.171453	0.273191
EUR	Phe_872	Phe_952	0.479893	0.229192	0.0362737
EUR	Phe_872	Phe_960	0.244527	0.11646	0.0357583
EUR	Phe_872	Phe_960_2	0.304417	0.129002	0.0182855
EUR	Phe_872	Phe_965	0.343232	0.160843	0.0328467
EUR	Phe_872	Phe_969	0.278641	0.17509	0.111515
EUR	Phe_872	Phe_979	0.607828	0.172606	0.000429141
EUR	Phe_872	Phe_990	0.0903701	0.173268	0.601976
EUR	Phe_872	QTL_ALB	-0.168872	0.0560514	0.0025884
EUR	Phe_872	QTL_ALT	0.28212	0.0665513	2.2439e-05
EUR	Phe_872	QTL_AST	0.168199	0.0717869	0.0191277
EUR	Phe_872	QTL_BASO	0.0699111	0.0923161	0.44887
EUR	Phe_872	QTL_BMI	0.461654	0.052088	7.79153e-19
EUR	Phe_872	QTL_BUN	0.0799166	0.0520473	0.12467
EUR	Phe_872	QTL_CALCIUM	0.00546492	0.0559094	0.922134
EUR	Phe_872	QTL_CRE	0.0290475	0.0654256	0.657059
EUR	Phe_872	QTL_CRP	0.372619	0.0775769	1.56139e-06
EUR	Phe_872	QTL_DBP	0.216474	0.0667736	0.00118731
EUR	Phe_872	QTL_EGFR	-0.0401515	0.0654063	0.539296
EUR	Phe_872	QTL_EOSINO	0.164376	0.0762145	0.0310251
EUR	Phe_872	QTL_GLU	0.358867	0.0642645	2.34741e-08
EUR	Phe_872	QTL_HB	0.114175	0.0601483	0.0576673
EUR	Phe_872	QTL_HBA1C	0.306499	0.0591504	2.19896e-07
EUR	Phe_872	QTL_HDLC	-0.328835	0.054308	1.40423e-09
EUR	Phe_872	QTL_HEIGHT	0.0942425	0.0476522	0.0479606
EUR	Phe_872	QTL_HT	0.134043	0.0610607	0.0281458
EUR	Phe_872	QTL_LDLC	-0.219768	0.0691754	0.0014882
EUR	Phe_872	QTL_LYMPH	0.101744	0.0685567	0.137788
EUR	Phe_872	QTL_MCH	-0.0169222	0.0523427	0.746471
EUR	Phe_872	QTL_MCHC	-0.0745424	0.0565926	0.187779
EUR	Phe_872	QTL_MCV	-0.00382154	0.0544689	0.944066
EUR	Phe_872	QTL_MONO	0.0490502	0.0628519	0.435151
EUR	Phe_872	QTL_MPV	0.124127	0.0520397	0.0170682
EUR	Phe_872	QTL_NEUTRO	0.194689	0.0600853	0.00119441
EUR	Phe_872	QTL_PLT	-0.0700937	0.0548354	0.201159
EUR	Phe_872	QTL_RBC	0.0969115	0.0568831	0.0884378
EUR	Phe_872	QTL_RDW	0.183411	0.0677116	0.00675473
EUR	Phe_872	QTL_SBP	0.30569	0.0640144	1.79411e-06
EUR	Phe_872	QTL_TC	-0.332285	0.0651401	3.377e-07
EUR	Phe_872	QTL_TG	0.199913	0.0656258	0.00231712
EUR	Phe_872	QTL_WBC	0.203779	0.0638141	0.00140641
EUR	Phe_872	QTL_WEIGHT	0.449955	0.0477501	4.37864e-21
EUR	Phe_874	Phe_915	0.648764	0.214253	0.00246155
EUR	Phe_874	Phe_916	0.279442	0.150003	0.0624754
EUR	Phe_874	Phe_938	0.0905458	0.155018	0.559154
EUR	Phe_874	Phe_938_2	0.0739514	0.166699	0.657316
EUR	Phe_874	Phe_939	0.0987457	0.118055	0.40291
EUR	Phe_874	Phe_946	0.261121	0.316986	0.410076
EUR	Phe_874	Phe_947	0.394479	0.159803	0.013567
EUR	Phe_874	Phe_949	-0.0299549	0.214238	0.888802
EUR	Phe_874	Phe_952	0.463517	0.312157	0.137575
EUR	Phe_874	Phe_960	0.556382	0.142721	9.68362e-05
EUR	Phe_874	Phe_960_2	0.556046	0.152222	0.000259347
EUR	Phe_874	Phe_965	0.76897	0.228472	0.000763474
EUR	Phe_874	Phe_969	0.043785	0.212849	0.837018
EUR	Phe_874	Phe_979	0.330109	0.215929	0.126318
EUR	Phe_874	Phe_990	-0.186354	0.218802	0.39438
EUR	Phe_874	QTL_ALB	-0.0496066	0.0650345	0.445598
EUR	Phe_874	QTL_ALT	0.4474	0.0907449	8.2101e-07
EUR	Phe_874	QTL_AST	0.236021	0.0910257	0.00951695
EUR	Phe_874	QTL_BASO	0.00481024	0.102342	0.962512
EUR	Phe_874	QTL_BMI	0.454727	0.0629453	5.04234e-13
EUR	Phe_874	QTL_BUN	0.0716744	0.0758304	0.34456
EUR	Phe_874	QTL_CALCIUM	0.0135852	0.0657957	0.83642
EUR	Phe_874	QTL_CRE	0.0696602	0.0846926	0.410788
EUR	Phe_874	QTL_CRP	0.478373	0.0991869	1.41457e-06
EUR	Phe_874	QTL_DBP	0.26919	0.0863618	0.00182703
EUR	Phe_874	QTL_EGFR	-0.085576	0.0836522	0.306309
EUR	Phe_874	QTL_EOSINO	0.161213	0.0804816	0.0451661
EUR	Phe_874	QTL_GLU	0.488722	0.0800229	1.01345e-09
EUR	Phe_874	QTL_HB	0.115291	0.0861332	0.180728
EUR	Phe_874	QTL_HBA1C	0.31035	0.0894523	0.000521532
EUR	Phe_874	QTL_HDLC	-0.337564	0.068544	8.44578e-07
EUR	Phe_874	QTL_HEIGHT	0.112224	0.0682827	0.100274
EUR	Phe_874	QTL_HT	0.131141	0.0857937	0.126374
EUR	Phe_874	QTL_LDLC	-0.0488084	0.0737662	0.508187
EUR	Phe_874	QTL_LYMPH	0.141644	0.0701635	0.0435109
EUR	Phe_874	QTL_MCH	-0.0947732	0.0705891	0.1794
EUR	Phe_874	QTL_MCHC	-0.0180355	0.0740176	0.80749
EUR	Phe_874	QTL_MCV	-0.111762	0.0713203	0.117104
EUR	Phe_874	QTL_MONO	0.00549826	0.0685875	0.936107
EUR	Phe_874	QTL_MPV	0.0269851	0.0592671	0.648884
EUR	Phe_874	QTL_NEUTRO	0.224232	0.076691	0.0034574
EUR	Phe_874	QTL_PLT	-0.0741662	0.0622733	0.233661
EUR	Phe_874	QTL_RBC	0.164127	0.0793979	0.0387208
EUR	Phe_874	QTL_RDW	0.195288	0.086151	0.0234018
EUR	Phe_874	QTL_SBP	0.354898	0.0810651	1.19804e-05
EUR	Phe_874	QTL_TC	-0.19511	0.0673984	0.00379309
EUR	Phe_874	QTL_TG	0.307867	0.0833677	0.000221724
EUR	Phe_874	QTL_WBC	0.225347	0.0709377	0.00148964
EUR	Phe_874	QTL_WEIGHT	0.459268	0.0596224	1.32963e-14
EUR	Phe_915	Phe_916	0.918331	0.11373	6.76637e-16
EUR	Phe_915	Phe_938	0.118421	0.117804	0.314785
EUR	Phe_915	Phe_938_2	0.0884405	0.123811	0.47503
EUR	Phe_915	Phe_939	0.382008	0.0820581	3.23447e-06
EUR	Phe_915	Phe_946	0.606023	0.218256	0.00549215
EUR	Phe_915	Phe_947	0.502073	0.123221	4.60962e-05
EUR	Phe_915	Phe_949	0.679643	0.145687	3.08474e-06
EUR	Phe_915	Phe_952	0.539456	0.204477	0.00833424
EUR	Phe_915	Phe_960	0.557686	0.0987158	1.61001e-08
EUR	Phe_915	Phe_960_2	0.537955	0.105617	3.5162e-07
EUR	Phe_915	Phe_965	0.742073	0.15809	2.67931e-06
EUR	Phe_915	Phe_969	1.08513	0.167828	1.00808e-10
EUR	Phe_915	Phe_979	0.671785	0.146465	4.50426e-06
EUR	Phe_915	Phe_990	0.139548	0.149208	0.349655
EUR	Phe_915	QTL_ALB	-0.246401	0.0568457	1.4605e-05
EUR	Phe_915	QTL_ALT	0.212119	0.0685173	0.00196257
EUR	Phe_915	QTL_AST	0.196563	0.0682736	0.00398872
EUR	Phe_915	QTL_BASO	0.0807264	0.0776971	0.29881
EUR	Phe_915	QTL_BMI	0.246131	0.0529452	3.33882e-06
EUR	Phe_915	QTL_BUN	0.0070644	0.0496703	0.886902
EUR	Phe_915	QTL_CALCIUM	-0.0524022	0.0529497	0.32234
EUR	Phe_915	QTL_CRE	-0.0566077	0.0654914	0.387394
EUR	Phe_915	QTL_CRP	0.150656	0.0726627	0.0381386
EUR	Phe_915	QTL_DBP	0.16783	0.0610883	0.00600803
EUR	Phe_915	QTL_EGFR	0.0465139	0.063984	0.46725
EUR	Phe_915	QTL_EOSINO	0.0860319	0.0502995	0.0871929
EUR	Phe_915	QTL_GLU	0.156091	0.0519812	0.00267483
EUR	Phe_915	QTL_HB	-0.00998867	0.0570867	0.8611
EUR	Phe_915	QTL_HBA1C	0.118608	0.0585154	0.0426666
EUR	Phe_915	QTL_HDLC	-0.223906	0.055993	6.36582e-05
EUR	Phe_915	QTL_HEIGHT	0.0111855	0.0429054	0.794322
EUR	Phe_915	QTL_HT	-0.0031063	0.058362	0.957553
EUR	Phe_915	QTL_LDLC	-0.101217	0.0612065	0.09819
EUR	Phe_915	QTL_LYMPH	0.0883825	0.046704	0.0584379
EUR	Phe_915	QTL_MCH	0.0174914	0.0510757	0.732005
EUR	Phe_915	QTL_MCHC	-0.00905972	0.0552996	0.869865
EUR	Phe_915	QTL_MCV	0.022471	0.0485537	0.643503
EUR	Phe_915	QTL_MONO	0.0725358	0.0512743	0.157168
EUR	Phe_915	QTL_MPV	0.0166151	0.0441345	0.706571
EUR	Phe_915	QTL_NEUTRO	0.143505	0.0580151	0.0133766
EUR	Phe_915	QTL_PLT	-0.0568017	0.0449667	0.206519
EUR	Phe_915	QTL_RBC	-0.0326285	0.0475002	0.492138
EUR	Phe_915	QTL_RDW	0.104608	0.070529	0.138025
EUR	Phe_915	QTL_SBP	0.09815	0.0606385	0.105531
EUR	Phe_915	QTL_TC	-0.215929	0.0582919	0.000211999
EUR	Phe_915	QTL_TG	0.0418627	0.071921	0.560523
EUR	Phe_915	QTL_WBC	0.161145	0.0509875	0.00157508
EUR	Phe_915	QTL_WEIGHT	0.22611	0.0458457	8.14031e-07
EUR	Phe_916	Phe_938	0.148178	0.0906024	0.101949
EUR	Phe_916	Phe_938_2	0.157687	0.0883353	0.0742461
EUR	Phe_916	Phe_939	0.440995	0.0698173	2.67715e-10
EUR	Phe_916	Phe_946	0.479078	0.141272	0.000695931
EUR	Phe_916	Phe_947	0.361664	0.0843215	1.79387e-05
EUR	Phe_916	Phe_949	0.333731	0.11464	0.00360131
EUR	Phe_916	Phe_952	0.2764	0.158748	0.0816625
EUR	Phe_916	Phe_960	0.639719	0.074812	1.21999e-17
EUR	Phe_916	Phe_960_2	0.570875	0.079375	6.37908e-13
EUR	Phe_916	Phe_965	0.857274	0.113175	3.59855e-14
EUR	Phe_916	Phe_969	0.738566	0.146166	4.35127e-07
EUR	Phe_916	Phe_979	0.711857	0.113324	3.3509e-10
EUR	Phe_916	Phe_990	0.108755	0.114319	0.34144
EUR	Phe_916	QTL_ALB	-0.153727	0.0401112	0.000126837
EUR	Phe_916	QTL_ALT	0.164577	0.0358884	4.52287e-06
EUR	Phe_916	QTL_AST	0.106437	0.0386728	0.00591876
EUR	Phe_916	QTL_BASO	0.140091	0.0596825	0.0189114
EUR	Phe_916	QTL_BMI	0.259123	0.030483	1.8865e-17
EUR	Phe_916	QTL_BUN	0.0233652	0.033478	0.485222
EUR	Phe_916	QTL_CALCIUM	-0.0199626	0.0388761	0.607606
EUR	Phe_916	QTL_CRE	0.0586174	0.0363719	0.107047
EUR	Phe_916	QTL_CRP	0.208366	0.0407359	3.1367e-07
EUR	Phe_916	QTL_DBP	0.101523	0.036393	0.00527676
EUR	Phe_916	QTL_EGFR	-0.0547085	0.0366876	0.13591
EUR	Phe_916	QTL_EOSINO	0.0205047	0.0428467	0.632253
EUR	Phe_916	QTL_GLU	0.179489	0.0392008	4.67858e-06
EUR	Phe_916	QTL_HB	-0.0110104	0.0416211	0.791365
EUR	Phe_916	QTL_HBA1C	0.130796	0.0361249	0.000293862
EUR	Phe_916	QTL_HDLC	-0.179016	0.0310861	8.47555e-09
EUR	Phe_916	QTL_HEIGHT	0.00951846	0.0329967	0.772989
EUR	Phe_916	QTL_HT	-0.00648265	0.0381816	0.86518
EUR	Phe_916	QTL_LDLC	-0.050391	0.0363018	0.165103
EUR	Phe_916	QTL_LYMPH	0.0999765	0.0395109	0.0113949
EUR	Phe_916	QTL_MCH	0.0143898	0.038783	0.710613
EUR	Phe_916	QTL_MCHC	-0.0428776	0.0394283	0.276824
EUR	Phe_916	QTL_MCV	0.0311029	0.0366907	0.396602
EUR	Phe_916	QTL_MONO	0.123777	0.0403605	0.00216364
EUR	Phe_916	QTL_MPV	0.0340327	0.0275699	0.217047
EUR	Phe_916	QTL_NEUTRO	0.202872	0.03766	7.16671e-08
EUR	Phe_916	QTL_PLT	-0.0697853	0.0282359	0.0134546
EUR	Phe_916	QTL_RBC	-0.0317348	0.0310032	0.306026
EUR	Phe_916	QTL_RDW	0.13286	0.0351399	0.000156276
EUR	Phe_916	QTL_SBP	0.0561657	0.0343575	0.102103
EUR	Phe_916	QTL_TC	-0.0993527	0.0378047	0.00858753
EUR	Phe_916	QTL_TG	0.214324	0.0340896	3.23539e-10
EUR	Phe_916	QTL_WBC	0.189946	0.0389239	1.06119e-06
EUR	Phe_916	QTL_WEIGHT	0.232573	0.0312751	1.03488e-13
EUR	Phe_938_2	Phe_939	0.294262	0.0894888	0.00100809
EUR	Phe_938_2	Phe_946	-0.149955	0.199346	0.451911
EUR	Phe_938_2	Phe_947	0.162765	0.097224	0.0941072
EUR	Phe_938_2	Phe_949	0.116139	0.127983	0.364164
EUR	Phe_938_2	Phe_952	-0.00774523	0.170832	0.963838
EUR	Phe_938_2	Phe_960	0.101644	0.0831007	0.221275
EUR	Phe_938_2	Phe_960_2	0.0967619	0.091353	0.289504
EUR	Phe_938_2	Phe_965	0.0228615	0.114664	0.841967
EUR	Phe_938_2	Phe_969	0.0965447	0.136042	0.477909
EUR	Phe_938_2	Phe_979	0.0888327	0.112791	0.430939
EUR	Phe_938_2	Phe_990	-0.0466551	0.135148	0.729933
EUR	Phe_938_2	QTL_ALB	-0.0593721	0.0476498	0.212761
EUR	Phe_938_2	QTL_ALT	0.0661326	0.0436578	0.129824
EUR	Phe_938_2	QTL_AST	0.0919423	0.0460243	0.0457502
EUR	Phe_938_2	QTL_BASO	-0.0367455	0.0683104	0.590632
EUR	Phe_938_2	QTL_BMI	-0.0176924	0.0346475	0.609603
EUR	Phe_938_2	QTL_BUN	0.013697	0.0431917	0.751152
EUR	Phe_938_2	QTL_CALCIUM	-0.0218866	0.0467348	0.63956
EUR	Phe_938_2	QTL_CRE	-0.0278171	0.0416814	0.504534
EUR	Phe_938_2	QTL_CRP	0.0230195	0.05246	0.660806
EUR	Phe_938_2	QTL_DBP	-0.063101	0.039043	0.106053
EUR	Phe_938_2	QTL_EGFR	0.0243302	0.0420137	0.562521
EUR	Phe_938_2	QTL_EOSINO	-0.0855781	0.0474514	0.0713113
EUR	Phe_938_2	QTL_GLU	-0.0386714	0.047262	0.413223
EUR	Phe_938_2	QTL_HB	0.102323	0.0416498	0.0140205
EUR	Phe_938_2	QTL_HBA1C	-0.0874001	0.0448609	0.0513854
EUR	Phe_938_2	QTL_HDLC	-0.00182165	0.0401571	0.963818
EUR	Phe_938_2	QTL_HEIGHT	0.0157688	0.0453578	0.728101
EUR	Phe_938_2	QTL_HT	0.0972511	0.043235	0.0244895
EUR	Phe_938_2	QTL_LDLC	-0.0218846	0.0455154	0.630647
EUR	Phe_938_2	QTL_LYMPH	-0.00455501	0.0444224	0.918329
EUR	Phe_938_2	QTL_MCH	0.00480864	0.0469538	0.91843
EUR	Phe_938_2	QTL_MCHC	0.0349074	0.0461525	0.449439
EUR	Phe_938_2	QTL_MCV	-0.00757734	0.042878	0.85973
EUR	Phe_938_2	QTL_MONO	-0.0656415	0.0423706	0.121328
EUR	Phe_938_2	QTL_MPV	0.0459731	0.0381056	0.227638
EUR	Phe_938_2	QTL_NEUTRO	-0.0475982	0.0424653	0.262342
EUR	Phe_938_2	QTL_PLT	-0.0779558	0.0374835	0.0375496
EUR	Phe_938_2	QTL_RBC	0.0722955	0.0431944	0.0941845
EUR	Phe_938_2	QTL_RDW	-0.0215	0.0422863	0.611145
EUR	Phe_938_2	QTL_SBP	-0.0709048	0.04701	0.13148
EUR	Phe_938_2	QTL_TC	0.00646685	0.045832	0.887792
EUR	Phe_938_2	QTL_TG	0.0031918	0.0403951	0.937021
EUR	Phe_938_2	QTL_WBC	-0.0544387	0.0391402	0.164267
EUR	Phe_938_2	QTL_WEIGHT	-0.00810649	0.0389059	0.834947
EUR	Phe_938	Phe_938_2	0.955934	0.2347	4.641e-05
EUR	Phe_938	Phe_939	0.412568	0.0849719	1.20177e-06
EUR	Phe_938	Phe_946	-0.0902705	0.188942	0.632815
EUR	Phe_938	Phe_947	0.113577	0.0999975	0.256043
EUR	Phe_938	Phe_949	0.0929038	0.127579	0.466488
EUR	Phe_938	Phe_952	-0.0776262	0.165056	0.63814
EUR	Phe_938	Phe_960	0.133271	0.0764641	0.0813478
EUR	Phe_938	Phe_960_2	0.113925	0.0860007	0.185272
EUR	Phe_938	Phe_965	0.092982	0.116177	0.423508
EUR	Phe_938	Phe_969	0.219091	0.133071	0.0996764
EUR	Phe_938	Phe_979	0.123945	0.114895	0.280692
EUR	Phe_938	Phe_990	-0.0881757	0.121232	0.467025
EUR	Phe_938	QTL_ALB	-0.0428273	0.0455284	0.346873
EUR	Phe_938	QTL_ALT	0.116238	0.0470033	0.0133995
EUR	Phe_938	QTL_AST	0.133813	0.0456595	0.00338239
EUR	Phe_938	QTL_BASO	-0.0143883	0.0701655	0.837523
EUR	Phe_938	QTL_BMI	-0.0478746	0.0368187	0.193506
EUR	Phe_938	QTL_BUN	0.0196663	0.0407076	0.629017
EUR	Phe_938	QTL_CALCIUM	-0.012584	0.0451542	0.780483
EUR	Phe_938	QTL_CRE	-0.0150004	0.0417014	0.719065
EUR	Phe_938	QTL_CRP	0.0165379	0.0483211	0.732164
EUR	Phe_938	QTL_DBP	-0.0298007	0.0392685	0.447916
EUR	Phe_938	QTL_EGFR	0.0142387	0.0421718	0.735637
EUR	Phe_938	QTL_EOSINO	-0.0848272	0.0506379	0.0939004
EUR	Phe_938	QTL_GLU	-0.054892	0.0490131	0.262736
EUR	Phe_938	QTL_HB	0.0997225	0.043417	0.0216271
EUR	Phe_938	QTL_HBA1C	-0.0834178	0.0441196	0.058662
EUR	Phe_938	QTL_HDLC	-0.0200498	0.0423958	0.636271
EUR	Phe_938	QTL_HEIGHT	0.0273984	0.0463609	0.554533
EUR	Phe_938	QTL_HT	0.0931737	0.0447002	0.0371226
EUR	Phe_938	QTL_LDLC	-0.0342261	0.0490878	0.485651
EUR	Phe_938	QTL_LYMPH	-0.00284437	0.0497149	0.954375
EUR	Phe_938	QTL_MCH	0.0143081	0.0498187	0.773957
EUR	Phe_938	QTL_MCHC	0.0384968	0.0445195	0.387193
EUR	Phe_938	QTL_MCV	-0.000149259	0.0463593	0.997431
EUR	Phe_938	QTL_MONO	-0.0632553	0.0482092	0.189486
EUR	Phe_938	QTL_MPV	0.0240568	0.0384054	0.531059
EUR	Phe_938	QTL_NEUTRO	-0.0290538	0.0380024	0.444554
EUR	Phe_938	QTL_PLT	-0.0621676	0.0371187	0.0939668
EUR	Phe_938	QTL_RBC	0.0628177	0.0454598	0.167024
EUR	Phe_938	QTL_RDW	-0.015439	0.0408114	0.705207
EUR	Phe_938	QTL_SBP	-0.0608017	0.0469174	0.194999
EUR	Phe_938	QTL_TC	-0.0085799	0.0495655	0.862571
EUR	Phe_938	QTL_TG	0.00683537	0.0420736	0.870942
EUR	Phe_938	QTL_WBC	-0.0470769	0.039709	0.235801
EUR	Phe_938	QTL_WEIGHT	-0.0263063	0.0435536	0.545845
EUR	Phe_939	Phe_946	0.283202	0.111539	0.0111161
EUR	Phe_939	Phe_947	0.526369	0.080946	7.88833e-11
EUR	Phe_939	Phe_949	0.610215	0.100721	1.37409e-09
EUR	Phe_939	Phe_952	0.30807	0.131938	0.0195459
EUR	Phe_939	Phe_960	0.552469	0.0723177	2.18119e-14
EUR	Phe_939	Phe_960_2	0.507194	0.0745316	1.00989e-11
EUR	Phe_939	Phe_965	0.538665	0.0963584	2.26786e-08
EUR	Phe_939	Phe_969	0.439217	0.0992833	9.69454e-06
EUR	Phe_939	Phe_979	0.53069	0.0914442	6.49724e-09
EUR	Phe_939	Phe_990	0.0711779	0.0907047	0.432617
EUR	Phe_939	QTL_ALB	-0.0586155	0.033118	0.0767443
EUR	Phe_939	QTL_ALT	0.071431	0.0318046	0.0247085
EUR	Phe_939	QTL_AST	0.0976345	0.0355002	0.00595499
EUR	Phe_939	QTL_BASO	0.0718505	0.0505523	0.155227
EUR	Phe_939	QTL_BMI	0.150866	0.0281509	8.36014e-08
EUR	Phe_939	QTL_BUN	0.024676	0.032424	0.446633
EUR	Phe_939	QTL_CALCIUM	-0.0273912	0.036205	0.449314
EUR	Phe_939	QTL_CRE	-0.0341578	0.032809	0.297824
EUR	Phe_939	QTL_CRP	0.178557	0.0384631	3.44577e-06
EUR	Phe_939	QTL_DBP	0.00512014	0.0343464	0.881496
EUR	Phe_939	QTL_EGFR	0.034747	0.0326681	0.287494
EUR	Phe_939	QTL_EOSINO	0.25371	0.0465021	4.87316e-08
EUR	Phe_939	QTL_GLU	0.0199954	0.032011	0.532205
EUR	Phe_939	QTL_HB	-0.0242789	0.0324744	0.454681
EUR	Phe_939	QTL_HBA1C	0.0657827	0.0312119	0.0350639
EUR	Phe_939	QTL_HDLC	-0.088704	0.0295864	0.00271635
EUR	Phe_939	QTL_HEIGHT	0.0261875	0.0279465	0.348729
EUR	Phe_939	QTL_HT	-0.00876906	0.0335411	0.793752
EUR	Phe_939	QTL_LDLC	-0.0519186	0.0353317	0.141707
EUR	Phe_939	QTL_LYMPH	0.0245807	0.0363776	0.499225
EUR	Phe_939	QTL_MCH	-0.00437178	0.0271341	0.872001
EUR	Phe_939	QTL_MCHC	-0.0454358	0.0303237	0.134041
EUR	Phe_939	QTL_MCV	0.0143409	0.0264785	0.58809
EUR	Phe_939	QTL_MONO	0.000910337	0.0390314	0.981392
EUR	Phe_939	QTL_MPV	-0.00544353	0.0351668	0.876985
EUR	Phe_939	QTL_NEUTRO	0.0837325	0.0362145	0.0207707
EUR	Phe_939	QTL_PLT	-0.01317	0.0314071	0.674973
EUR	Phe_939	QTL_RBC	-0.0254715	0.0298009	0.392705
EUR	Phe_939	QTL_RDW	0.0357464	0.0273693	0.191528
EUR	Phe_939	QTL_SBP	0.00167962	0.027265	0.950878
EUR	Phe_939	QTL_TC	-0.0739213	0.0370227	0.0458637
EUR	Phe_939	QTL_TG	0.0640311	0.0325774	0.0493553
EUR	Phe_939	QTL_WBC	0.0840375	0.0372993	0.0242556
EUR	Phe_939	QTL_WEIGHT	0.14627	0.0280453	1.83309e-07
EUR	Phe_946	Phe_947	0.501169	0.165749	0.00249732
EUR	Phe_946	Phe_949	0.419968	0.205764	0.0412493
EUR	Phe_946	Phe_952	0.349867	0.27124	0.197092
EUR	Phe_946	Phe_960	0.382823	0.149193	0.0102891
EUR	Phe_946	Phe_960_2	0.411335	0.160993	0.010619
EUR	Phe_946	Phe_965	0.603777	0.199739	0.00250429
EUR	Phe_946	Phe_969	0.367039	0.231589	0.112994
EUR	Phe_946	Phe_979	0.380774	0.210773	0.0708311
EUR	Phe_946	Phe_990	0.301579	0.231582	0.192829
EUR	Phe_946	QTL_ALB	-0.0712276	0.07235	0.324876
EUR	Phe_946	QTL_ALT	0.174992	0.0884976	0.0479999
EUR	Phe_946	QTL_AST	0.0738243	0.0855092	0.387946
EUR	Phe_946	QTL_BASO	-0.00577552	0.108825	0.957675
EUR	Phe_946	QTL_BMI	0.258995	0.0659036	8.49812e-05
EUR	Phe_946	QTL_BUN	0.0506844	0.0686057	0.460041
EUR	Phe_946	QTL_CALCIUM	-0.0457237	0.0693853	0.509907
EUR	Phe_946	QTL_CRE	-0.106832	0.081993	0.192595
EUR	Phe_946	QTL_CRP	0.167299	0.0975379	0.086304
EUR	Phe_946	QTL_DBP	0.206367	0.0864934	0.0170359
EUR	Phe_946	QTL_EGFR	0.111218	0.0815296	0.172522
EUR	Phe_946	QTL_EOSINO	0.166023	0.100396	0.0981919
EUR	Phe_946	QTL_GLU	0.112458	0.0684187	0.100244
EUR	Phe_946	QTL_HB	0.0295728	0.0685031	0.665959
EUR	Phe_946	QTL_HBA1C	0.155355	0.0728298	0.0329145
EUR	Phe_946	QTL_HDLC	-0.239819	0.0642546	0.000189726
EUR	Phe_946	QTL_HEIGHT	0.0155449	0.0611083	0.7992
EUR	Phe_946	QTL_HT	0.00398564	0.0672645	0.95275
EUR	Phe_946	QTL_LDLC	-0.0470133	0.0740268	0.525373
EUR	Phe_946	QTL_LYMPH	0.133799	0.0747773	0.0735661
EUR	Phe_946	QTL_MCH	0.0232722	0.0697516	0.738649
EUR	Phe_946	QTL_MCHC	0.0346629	0.0743381	0.64101
EUR	Phe_946	QTL_MCV	0.0149209	0.069317	0.829568
EUR	Phe_946	QTL_MONO	0.00828342	0.0737707	0.910597
EUR	Phe_946	QTL_MPV	-0.0305977	0.0677946	0.651752
EUR	Phe_946	QTL_NEUTRO	0.0360111	0.072105	0.617479
EUR	Phe_946	QTL_PLT	-0.0387538	0.0636774	0.542793
EUR	Phe_946	QTL_RBC	-0.0114341	0.0626614	0.855211
EUR	Phe_946	QTL_RDW	0.146201	0.0865259	0.09109
EUR	Phe_946	QTL_SBP	0.180515	0.0780831	0.0207868
EUR	Phe_946	QTL_TC	-0.140739	0.0735894	0.0558126
EUR	Phe_946	QTL_TG	0.139283	0.0719125	0.0527646
EUR	Phe_946	QTL_WBC	0.102677	0.0759705	0.176524
EUR	Phe_946	QTL_WEIGHT	0.241298	0.0591519	4.51725e-05
EUR	Phe_947	Phe_949	0.571858	0.128202	8.17337e-06
EUR	Phe_947	Phe_952	0.254244	0.178482	0.154308
EUR	Phe_947	Phe_960	0.583297	0.083621	3.048e-12
EUR	Phe_947	Phe_960_2	0.510089	0.087217	4.95999e-09
EUR	Phe_947	Phe_965	0.497586	0.112971	1.0601e-05
EUR	Phe_947	Phe_969	0.201294	0.129379	0.119745
EUR	Phe_947	Phe_979	0.472073	0.12492	0.000157452
EUR	Phe_947	Phe_990	0.0748306	0.113137	0.508347
EUR	Phe_947	QTL_ALB	-0.0358409	0.0412943	0.385428
EUR	Phe_947	QTL_ALT	0.134468	0.0473534	0.00451598
EUR	Phe_947	QTL_AST	0.0764993	0.0513735	0.136466
EUR	Phe_947	QTL_BASO	0.0682531	0.0712645	0.338192
EUR	Phe_947	QTL_BMI	0.131339	0.0371345	0.000404928
EUR	Phe_947	QTL_BUN	0.00300593	0.0395912	0.939479
EUR	Phe_947	QTL_CALCIUM	0.0169528	0.0390545	0.66423
EUR	Phe_947	QTL_CRE	-0.0109553	0.0448803	0.807153
EUR	Phe_947	QTL_CRP	0.173703	0.0458206	0.000150086
EUR	Phe_947	QTL_DBP	0.094967	0.046245	0.0400182
EUR	Phe_947	QTL_EGFR	0.00742118	0.0447944	0.868415
EUR	Phe_947	QTL_EOSINO	0.192469	0.0556111	0.000538188
EUR	Phe_947	QTL_GLU	0.0446043	0.0426721	0.295893
EUR	Phe_947	QTL_HB	0.053777	0.0433381	0.214653
EUR	Phe_947	QTL_HBA1C	0.0221929	0.0396214	0.575395
EUR	Phe_947	QTL_HDLC	-0.207669	0.0404101	2.7616e-07
EUR	Phe_947	QTL_HEIGHT	-0.0521529	0.0336404	0.121068
EUR	Phe_947	QTL_HT	0.0489787	0.0424797	0.248914
EUR	Phe_947	QTL_LDLC	-0.0552431	0.0403756	0.17124
EUR	Phe_947	QTL_LYMPH	0.0476954	0.0503922	0.343902
EUR	Phe_947	QTL_MCH	-0.00622769	0.0344574	0.856575
EUR	Phe_947	QTL_MCHC	0.0156456	0.0358424	0.662466
EUR	Phe_947	QTL_MCV	-0.0121378	0.0363981	0.738777
EUR	Phe_947	QTL_MONO	-0.0107592	0.0513229	0.833951
EUR	Phe_947	QTL_MPV	-0.042859	0.0380709	0.260264
EUR	Phe_947	QTL_NEUTRO	0.0462321	0.0429285	0.2815
EUR	Phe_947	QTL_PLT	0.0286269	0.0381277	0.452763
EUR	Phe_947	QTL_RBC	0.0396128	0.0404177	0.327043
EUR	Phe_947	QTL_RDW	0.0452136	0.0438719	0.302737
EUR	Phe_947	QTL_SBP	0.0691402	0.0444797	0.120083
EUR	Phe_947	QTL_TC	-0.13761	0.0432914	0.00147937
EUR	Phe_947	QTL_TG	0.0909071	0.0406533	0.0253416
EUR	Phe_947	QTL_WBC	0.0698195	0.0469111	0.136662
EUR	Phe_947	QTL_WEIGHT	0.0866876	0.0371265	0.0195474
EUR	Phe_949	Phe_952	0.222552	0.222333	0.316835
EUR	Phe_949	Phe_960	0.628132	0.108334	6.70796e-09
EUR	Phe_949	Phe_960_2	0.577574	0.10775	8.30701e-08
EUR	Phe_949	Phe_965	0.596581	0.15465	0.0001145
EUR	Phe_949	Phe_969	0.226019	0.171824	0.188373
EUR	Phe_949	Phe_979	0.688723	0.155859	9.9213e-06
EUR	Phe_949	Phe_990	0.222012	0.148473	0.134836
EUR	Phe_949	QTL_ALB	-0.0113501	0.0533186	0.831426
EUR	Phe_949	QTL_ALT	0.0346989	0.0474089	0.464224
EUR	Phe_949	QTL_AST	0.0611952	0.0493754	0.215202
EUR	Phe_949	QTL_BASO	0.079189	0.0843014	0.347549
EUR	Phe_949	QTL_BMI	-0.00169229	0.0414582	0.96744
EUR	Phe_949	QTL_BUN	-0.0739614	0.0518446	0.153696
EUR	Phe_949	QTL_CALCIUM	-0.0060626	0.0575935	0.916165
EUR	Phe_949	QTL_CRE	-0.0930514	0.0506906	0.0664061
EUR	Phe_949	QTL_CRP	0.00284353	0.0580011	0.960899
EUR	Phe_949	QTL_DBP	-0.00806514	0.0495149	0.87061
EUR	Phe_949	QTL_EGFR	0.0845446	0.0511991	0.0986788
EUR	Phe_949	QTL_EOSINO	0.217541	0.0676766	0.00130711
EUR	Phe_949	QTL_GLU	0.0345181	0.0589265	0.558022
EUR	Phe_949	QTL_HB	0.0820615	0.0640654	0.200228
EUR	Phe_949	QTL_HBA1C	0.0505507	0.0535235	0.344936
EUR	Phe_949	QTL_HDLC	-0.0627205	0.0464259	0.176702
EUR	Phe_949	QTL_HEIGHT	-0.0457208	0.0432663	0.290634
EUR	Phe_949	QTL_HT	0.11676	0.0638406	0.0674098
EUR	Phe_949	QTL_LDLC	-0.0453188	0.0561146	0.419315
EUR	Phe_949	QTL_LYMPH	0.0534485	0.0553167	0.333931
EUR	Phe_949	QTL_MCH	-0.0475046	0.0469202	0.31132
EUR	Phe_949	QTL_MCHC	-0.0976401	0.0512685	0.0568472
EUR	Phe_949	QTL_MCV	-0.0122138	0.0467986	0.794104
EUR	Phe_949	QTL_MONO	0.0255313	0.0534027	0.632586
EUR	Phe_949	QTL_MPV	-0.0863873	0.0477322	0.0703216
EUR	Phe_949	QTL_NEUTRO	0.0983168	0.0542996	0.0701976
EUR	Phe_949	QTL_PLT	0.0295805	0.0458665	0.518975
EUR	Phe_949	QTL_RBC	0.0807025	0.0518377	0.119511
EUR	Phe_949	QTL_RDW	0.0130896	0.0465856	0.778726
EUR	Phe_949	QTL_SBP	0.0092256	0.0498529	0.853185
EUR	Phe_949	QTL_TC	-0.0621408	0.0610691	0.308892
EUR	Phe_949	QTL_TG	0.0448719	0.0523281	0.391163
EUR	Phe_949	QTL_WBC	0.0934217	0.0563076	0.0970897
EUR	Phe_949	QTL_WEIGHT	-0.0227286	0.0409695	0.579053
EUR	Phe_952	Phe_960	0.027892	0.154782	0.856994
EUR	Phe_952	Phe_960_2	-0.0102228	0.157228	0.948159
EUR	Phe_952	Phe_965	-0.415685	0.213267	0.0512798
EUR	Phe_952	Phe_969	-0.744996	0.253078	0.00324264
EUR	Phe_952	Phe_979	-0.112	0.21501	0.602433
EUR	Phe_952	Phe_990	-0.229056	0.24068	0.341247
EUR	Phe_952	QTL_ALB	-0.0118455	0.0746136	0.87386
EUR	Phe_952	QTL_ALT	0.0421913	0.0790579	0.593565
EUR	Phe_952	QTL_AST	0.0344878	0.0818942	0.673663
EUR	Phe_952	QTL_BASO	-0.0531673	0.117562	0.651089
EUR	Phe_952	QTL_BMI	0.0898031	0.0648233	0.165945
EUR	Phe_952	QTL_BUN	0.0956196	0.0704677	0.174804
EUR	Phe_952	QTL_CALCIUM	-0.0432113	0.0950098	0.649247
EUR	Phe_952	QTL_CRE	-0.0226581	0.0731338	0.7567
EUR	Phe_952	QTL_CRP	-0.00181153	0.0749567	0.980719
EUR	Phe_952	QTL_DBP	0.00456478	0.0740127	0.950821
EUR	Phe_952	QTL_EGFR	0.023108	0.0733579	0.752759
EUR	Phe_952	QTL_EOSINO	0.0852117	0.0699889	0.223413
EUR	Phe_952	QTL_GLU	0.0996918	0.0695604	0.15181
EUR	Phe_952	QTL_HB	0.00991315	0.0646407	0.878116
EUR	Phe_952	QTL_HBA1C	-0.010157	0.0683465	0.88186
EUR	Phe_952	QTL_HDLC	0.0314746	0.0693968	0.650156
EUR	Phe_952	QTL_HEIGHT	0.0933961	0.0660866	0.157586
EUR	Phe_952	QTL_HT	0.0218156	0.0645937	0.735563
EUR	Phe_952	QTL_LDLC	-0.0534147	0.0773608	0.489903
EUR	Phe_952	QTL_LYMPH	0.0584625	0.0748743	0.434915
EUR	Phe_952	QTL_MCH	0.0552333	0.0622204	0.3747
EUR	Phe_952	QTL_MCHC	-0.0335035	0.0680858	0.622664
EUR	Phe_952	QTL_MCV	0.0779539	0.0638881	0.222403
EUR	Phe_952	QTL_MONO	0.15456	0.0685966	0.0242484
EUR	Phe_952	QTL_MPV	0.0138272	0.0625176	0.824958
EUR	Phe_952	QTL_NEUTRO	0.140397	0.0701568	0.0453723
EUR	Phe_952	QTL_PLT	-0.0199699	0.0620022	0.74739
EUR	Phe_952	QTL_RBC	-0.0453377	0.0658485	0.491128
EUR	Phe_952	QTL_RDW	0.0643656	0.0611377	0.292434
EUR	Phe_952	QTL_SBP	0.0222007	0.0718679	0.75739
EUR	Phe_952	QTL_TC	-0.0491315	0.079367	0.535888
EUR	Phe_952	QTL_TG	-0.0435929	0.0656896	0.506934
EUR	Phe_952	QTL_WBC	0.126053	0.0686278	0.066245
EUR	Phe_952	QTL_WEIGHT	0.126647	0.0641756	0.0484456
EUR	Phe_960_2	Phe_965	0.919667	0.144826	2.15076e-10
EUR	Phe_960_2	Phe_969	0.406556	0.125014	0.00114566
EUR	Phe_960_2	Phe_979	0.546081	0.117175	3.15618e-06
EUR	Phe_960_2	Phe_990	0.00312629	0.100113	0.975088
EUR	Phe_960_2	QTL_ALB	-0.110685	0.0362188	0.00224312
EUR	Phe_960_2	QTL_ALT	0.166021	0.0482458	0.000579223
EUR	Phe_960_2	QTL_AST	0.0916265	0.0479153	0.0558427
EUR	Phe_960_2	QTL_BASO	0.0981875	0.0641692	0.125983
EUR	Phe_960_2	QTL_BMI	0.361436	0.0346559	1.82305e-25
EUR	Phe_960_2	QTL_BUN	0.0312691	0.0372176	0.400813
EUR	Phe_960_2	QTL_CALCIUM	0.06288	0.036742	0.0870079
EUR	Phe_960_2	QTL_CRE	-0.00555144	0.044153	0.899944
EUR	Phe_960_2	QTL_CRP	0.354602	0.0503057	1.80277e-12
EUR	Phe_960_2	QTL_DBP	0.139282	0.0416912	0.000835404
EUR	Phe_960_2	QTL_EGFR	0.00189431	0.0433031	0.965107
EUR	Phe_960_2	QTL_EOSINO	0.191888	0.0441486	1.38388e-05
EUR	Phe_960_2	QTL_GLU	0.256931	0.0378806	1.18e-11
EUR	Phe_960_2	QTL_HB	0.0461133	0.0375083	0.218917
EUR	Phe_960_2	QTL_HBA1C	0.224134	0.0393528	1.23013e-08
EUR	Phe_960_2	QTL_HDLC	-0.251078	0.0334254	5.84099e-14
EUR	Phe_960_2	QTL_HEIGHT	-0.0563154	0.0339852	0.097508
EUR	Phe_960_2	QTL_HT	0.0607864	0.0394238	0.123105
EUR	Phe_960_2	QTL_LDLC	0.0170096	0.037651	0.651435
EUR	Phe_960_2	QTL_LYMPH	0.176447	0.0431419	4.31521e-05
EUR	Phe_960_2	QTL_MCH	-0.0468214	0.039003	0.229962
EUR	Phe_960_2	QTL_MCHC	-0.055807	0.0400884	0.163892
EUR	Phe_960_2	QTL_MCV	-0.0368745	0.0370573	0.319704
EUR	Phe_960_2	QTL_MONO	0.154243	0.0448805	0.000588759
EUR	Phe_960_2	QTL_MPV	-0.00300189	0.0370912	0.935496
EUR	Phe_960_2	QTL_NEUTRO	0.165919	0.0419023	7.50571e-05
EUR	Phe_960_2	QTL_PLT	0.00385812	0.0318711	0.903648
EUR	Phe_960_2	QTL_RBC	0.0659506	0.0395228	0.0951825
EUR	Phe_960_2	QTL_RDW	0.174508	0.0405996	1.72146e-05
EUR	Phe_960_2	QTL_SBP	0.178114	0.0415365	1.8017e-05
EUR	Phe_960_2	QTL_TC	-0.0734893	0.0353803	0.0377903
EUR	Phe_960_2	QTL_TG	0.237695	0.047572	5.837e-07
EUR	Phe_960_2	QTL_WBC	0.208831	0.043687	1.75163e-06
EUR	Phe_960_2	QTL_WEIGHT	0.285382	0.03131	7.88676e-20
EUR	Phe_960	Phe_960_2	0.992275	0.122332	5.00664e-16
EUR	Phe_960	Phe_965	0.898709	0.132355	1.12009e-11
EUR	Phe_960	Phe_969	0.515818	0.116082	8.84789e-06
EUR	Phe_960	Phe_979	0.549503	0.11425	1.51176e-06
EUR	Phe_960	Phe_990	0.0145966	0.0918311	0.873708
EUR	Phe_960	QTL_ALB	-0.102725	0.0342446	0.00270198
EUR	Phe_960	QTL_ALT	0.136727	0.0433413	0.00160684
EUR	Phe_960	QTL_AST	0.078127	0.043776	0.0743102
EUR	Phe_960	QTL_BASO	0.0882618	0.0589004	0.134006
EUR	Phe_960	QTL_BMI	0.334348	0.0313497	1.48266e-26
EUR	Phe_960	QTL_BUN	0.0511293	0.0359047	0.154438
EUR	Phe_960	QTL_CALCIUM	0.0512204	0.0336122	0.127543
EUR	Phe_960	QTL_CRE	0.00765588	0.0396424	0.846862
EUR	Phe_960	QTL_CRP	0.310544	0.0479273	9.20402e-11
EUR	Phe_960	QTL_DBP	0.113701	0.0385279	0.00316603
EUR	Phe_960	QTL_EGFR	-0.0115144	0.038964	0.767601
EUR	Phe_960	QTL_EOSINO	0.162525	0.0404361	5.83691e-05
EUR	Phe_960	QTL_GLU	0.252247	0.0391251	1.13941e-10
EUR	Phe_960	QTL_HB	0.0170312	0.0356593	0.632929
EUR	Phe_960	QTL_HBA1C	0.201491	0.0349283	7.98822e-09
EUR	Phe_960	QTL_HDLC	-0.238723	0.0318848	7.04528e-14
EUR	Phe_960	QTL_HEIGHT	-0.0416803	0.0325083	0.199792
EUR	Phe_960	QTL_HT	0.030677	0.0367614	0.404005
EUR	Phe_960	QTL_LDLC	0.0135066	0.0348205	0.698095
EUR	Phe_960	QTL_LYMPH	0.16405	0.0398224	3.79615e-05
EUR	Phe_960	QTL_MCH	-0.0436555	0.0350707	0.213211
EUR	Phe_960	QTL_MCHC	-0.056861	0.0367469	0.121775
EUR	Phe_960	QTL_MCV	-0.0311554	0.0341299	0.361322
EUR	Phe_960	QTL_MONO	0.148349	0.0412561	0.000323382
EUR	Phe_960	QTL_MPV	-0.0151724	0.0354503	0.668657
EUR	Phe_960	QTL_NEUTRO	0.172463	0.0380889	5.95751e-06
EUR	Phe_960	QTL_PLT	0.00654011	0.0298103	0.826345
EUR	Phe_960	QTL_RBC	0.041898	0.0363835	0.2495
EUR	Phe_960	QTL_RDW	0.162082	0.0371133	1.25832e-05
EUR	Phe_960	QTL_SBP	0.142228	0.0390931	0.00027456
EUR	Phe_960	QTL_TC	-0.0763364	0.033366	0.0221463
EUR	Phe_960	QTL_TG	0.219753	0.0416302	1.3012e-07
EUR	Phe_960	QTL_WBC	0.203489	0.0398698	3.32847e-07
EUR	Phe_960	QTL_WEIGHT	0.270045	0.029357	3.62496e-20
EUR	Phe_965	Phe_969	0.823614	0.163672	4.85124e-07
EUR	Phe_965	Phe_979	0.831659	0.167594	6.9646e-07
EUR	Phe_965	Phe_990	0.329319	0.147035	0.0251082
EUR	Phe_965	QTL_ALB	-0.122534	0.0418565	0.0034172
EUR	Phe_965	QTL_ALT	0.17213	0.0636924	0.00688151
EUR	Phe_965	QTL_AST	0.0939859	0.0623595	0.131769
EUR	Phe_965	QTL_BASO	-0.0444971	0.0713292	0.532741
EUR	Phe_965	QTL_BMI	0.294145	0.0442445	2.96739e-11
EUR	Phe_965	QTL_BUN	0.0258389	0.0472445	0.584434
EUR	Phe_965	QTL_CALCIUM	0.0111046	0.0470072	0.813253
EUR	Phe_965	QTL_CRE	-0.0372261	0.0577036	0.518845
EUR	Phe_965	QTL_CRP	0.319887	0.0598954	9.25551e-08
EUR	Phe_965	QTL_DBP	0.192976	0.0503926	0.000128429
EUR	Phe_965	QTL_EGFR	0.0367422	0.0571605	0.52036
EUR	Phe_965	QTL_EOSINO	0.0862347	0.0482592	0.0739526
EUR	Phe_965	QTL_GLU	0.341253	0.0540004	2.6248e-10
EUR	Phe_965	QTL_HB	0.000841082	0.0452654	0.985175
EUR	Phe_965	QTL_HBA1C	0.151861	0.0601273	0.0115484
EUR	Phe_965	QTL_HDLC	-0.227025	0.046719	1.17763e-06
EUR	Phe_965	QTL_HEIGHT	-0.0366913	0.0535498	0.493229
EUR	Phe_965	QTL_HT	0.0041956	0.0438877	0.923839
EUR	Phe_965	QTL_LDLC	0.00835795	0.0501029	0.867515
EUR	Phe_965	QTL_LYMPH	0.175289	0.0510189	0.00059086
EUR	Phe_965	QTL_MCH	0.0252646	0.0612643	0.680056
EUR	Phe_965	QTL_MCHC	-0.026575	0.0544696	0.625631
EUR	Phe_965	QTL_MCV	0.0405966	0.0574802	0.480019
EUR	Phe_965	QTL_MONO	0.143871	0.0549737	0.00886819
EUR	Phe_965	QTL_MPV	-0.0275504	0.048551	0.570408
EUR	Phe_965	QTL_NEUTRO	0.146729	0.0506397	0.00376143
EUR	Phe_965	QTL_PLT	0.0243244	0.0474411	0.608141
EUR	Phe_965	QTL_RBC	-0.0120395	0.0496925	0.808564
EUR	Phe_965	QTL_RDW	0.169732	0.0569836	0.00289554
EUR	Phe_965	QTL_SBP	0.159457	0.0522309	0.00226617
EUR	Phe_965	QTL_TC	-0.0921915	0.0539158	0.0872815
EUR	Phe_965	QTL_TG	0.197965	0.0541994	0.000259664
EUR	Phe_965	QTL_WBC	0.192724	0.0479351	5.80702e-05
EUR	Phe_965	QTL_WEIGHT	0.240413	0.0493049	1.08237e-06
EUR	Phe_969	Phe_979	0.986578	0.160447	7.79952e-10
EUR	Phe_969	Phe_990	0.17091	0.183397	0.351383
EUR	Phe_969	QTL_ALB	-0.0286544	0.0563106	0.610848
EUR	Phe_969	QTL_ALT	0.0524247	0.0581604	0.367386
EUR	Phe_969	QTL_AST	0.154673	0.0580718	0.00773376
EUR	Phe_969	QTL_BASO	-0.0344782	0.0890784	0.698716
EUR	Phe_969	QTL_BMI	0.0710472	0.0449779	0.114198
EUR	Phe_969	QTL_BUN	-0.0308346	0.0563695	0.584373
EUR	Phe_969	QTL_CALCIUM	-0.00932639	0.0567078	0.869366
EUR	Phe_969	QTL_CRE	-0.0976158	0.0531004	0.0660143
EUR	Phe_969	QTL_CRP	0.0422512	0.0523013	0.419181
EUR	Phe_969	QTL_DBP	0.113638	0.0561414	0.0429557
EUR	Phe_969	QTL_EGFR	0.105801	0.0526803	0.0446052
EUR	Phe_969	QTL_EOSINO	0.0361449	0.0693713	0.602342
EUR	Phe_969	QTL_GLU	0.138379	0.0576677	0.0164131
EUR	Phe_969	QTL_HB	-0.11729	0.0643608	0.0683968
EUR	Phe_969	QTL_HBA1C	0.104581	0.0569779	0.0664357
EUR	Phe_969	QTL_HDLC	0.062095	0.050031	0.214557
EUR	Phe_969	QTL_HEIGHT	-0.130616	0.0431648	0.00247827
EUR	Phe_969	QTL_HT	-0.114163	0.0629957	0.0699509
EUR	Phe_969	QTL_LDLC	0.00764993	0.0625572	0.902672
EUR	Phe_969	QTL_LYMPH	0.0751652	0.0652218	0.249134
EUR	Phe_969	QTL_MCH	0.105771	0.0475657	0.0261703
EUR	Phe_969	QTL_MCHC	-0.0284167	0.0548715	0.604544
EUR	Phe_969	QTL_MCV	0.119068	0.044344	0.00725064
EUR	Phe_969	QTL_MONO	0.120608	0.0589663	0.0408176
EUR	Phe_969	QTL_MPV	-0.16619	0.0519209	0.00137034
EUR	Phe_969	QTL_NEUTRO	0.198481	0.0552108	0.00032443
EUR	Phe_969	QTL_PLT	0.0591009	0.0511423	0.247838
EUR	Phe_969	QTL_RBC	-0.165526	0.0518647	0.00141535
EUR	Phe_969	QTL_RDW	0.0487041	0.052768	0.356015
EUR	Phe_969	QTL_SBP	0.0824189	0.0558227	0.139825
EUR	Phe_969	QTL_TC	0.00519528	0.0640878	0.93539
EUR	Phe_969	QTL_TG	0.00187008	0.0529531	0.971828
EUR	Phe_969	QTL_WBC	0.183478	0.0604961	0.00242217
EUR	Phe_969	QTL_WEIGHT	-0.000677732	0.0440924	0.987736
EUR	Phe_979	Phe_990	0.134401	0.177831	0.449782
EUR	Phe_979	QTL_ALB	-0.103605	0.0497136	0.0371577
EUR	Phe_979	QTL_ALT	0.125318	0.0538069	0.0198571
EUR	Phe_979	QTL_AST	0.0554171	0.0540215	0.304969
EUR	Phe_979	QTL_BASO	0.116157	0.0937521	0.215354
EUR	Phe_979	QTL_BMI	0.1907	0.0414978	4.31883e-06
EUR	Phe_979	QTL_BUN	0.0878096	0.0503513	0.0811699
EUR	Phe_979	QTL_CALCIUM	0.0244452	0.0568856	0.667395
EUR	Phe_979	QTL_CRE	0.0608526	0.0531904	0.252601
EUR	Phe_979	QTL_CRP	0.203565	0.0587881	0.000534808
EUR	Phe_979	QTL_DBP	0.161406	0.0509025	0.00151971
EUR	Phe_979	QTL_EGFR	-0.0585385	0.0534953	0.273834
EUR	Phe_979	QTL_EOSINO	0.124594	0.050986	0.014538
EUR	Phe_979	QTL_GLU	0.175432	0.0515434	0.000665087
EUR	Phe_979	QTL_HB	-0.108349	0.0524045	0.0386816
EUR	Phe_979	QTL_HBA1C	0.0919982	0.0486643	0.0586956
EUR	Phe_979	QTL_HDLC	-0.188756	0.0447252	2.43923e-05
EUR	Phe_979	QTL_HEIGHT	-0.0616611	0.0396795	0.120189
EUR	Phe_979	QTL_HT	-0.118139	0.0535087	0.0272555
EUR	Phe_979	QTL_LDLC	0.0765368	0.0528799	0.147794
EUR	Phe_979	QTL_LYMPH	0.212187	0.0513562	3.6013e-05
EUR	Phe_979	QTL_MCH	0.0160716	0.046035	0.727001
EUR	Phe_979	QTL_MCHC	-0.0246964	0.0500334	0.62159
EUR	Phe_979	QTL_MCV	0.0207393	0.0462484	0.653841
EUR	Phe_979	QTL_MONO	0.121027	0.0488552	0.0132396
EUR	Phe_979	QTL_MPV	-0.110681	0.0442284	0.0123327
EUR	Phe_979	QTL_NEUTRO	0.200092	0.0469799	2.05247e-05
EUR	Phe_979	QTL_PLT	0.0981982	0.0449053	0.0287584
EUR	Phe_979	QTL_RBC	-0.096078	0.0450749	0.0330463
EUR	Phe_979	QTL_RDW	0.108932	0.0425585	0.0104798
EUR	Phe_979	QTL_SBP	0.1371	0.0434463	0.00160157
EUR	Phe_979	QTL_TC	0.0148432	0.0511846	0.771821
EUR	Phe_979	QTL_TG	0.241583	0.0430689	2.03233e-08
EUR	Phe_979	QTL_WBC	0.241911	0.0455663	1.10228e-07
EUR	Phe_979	QTL_WEIGHT	0.13834	0.0379715	0.000269193
EUR	Phe_990	QTL_ALB	-0.107212	0.062718	0.0873724
EUR	Phe_990	QTL_ALT	-0.104268	0.0563864	0.0644343
EUR	Phe_990	QTL_AST	-0.11661	0.0599694	0.0518356
EUR	Phe_990	QTL_BASO	0.160334	0.0827946	0.0528031
EUR	Phe_990	QTL_BMI	0.0512121	0.0527699	0.331807
EUR	Phe_990	QTL_BUN	-0.0383442	0.050871	0.450997
EUR	Phe_990	QTL_CALCIUM	0.0710753	0.0654446	0.277463
EUR	Phe_990	QTL_CRE	0.0466308	0.0528052	0.377198
EUR	Phe_990	QTL_CRP	-0.00211452	0.0591783	0.971497
EUR	Phe_990	QTL_DBP	-0.00680881	0.058659	0.907594
EUR	Phe_990	QTL_EGFR	-0.037305	0.0506893	0.461759
EUR	Phe_990	QTL_EOSINO	-0.0261407	0.0618485	0.672545
EUR	Phe_990	QTL_GLU	0.117396	0.0524059	0.0250828
EUR	Phe_990	QTL_HB	-0.0353568	0.0614798	0.565226
EUR	Phe_990	QTL_HBA1C	0.195645	0.0530438	0.000225698
EUR	Phe_990	QTL_HDLC	-0.00765757	0.0688284	0.911413
EUR	Phe_990	QTL_HEIGHT	0.046449	0.0443774	0.295247
EUR	Phe_990	QTL_HT	-0.00102215	0.0606396	0.986551
EUR	Phe_990	QTL_LDLC	0.0455933	0.0628722	0.468345
EUR	Phe_990	QTL_LYMPH	0.0745511	0.0610255	0.221844
EUR	Phe_990	QTL_MCH	-0.00730672	0.0504228	0.884783
EUR	Phe_990	QTL_MCHC	-0.137709	0.0511314	0.00707633
EUR	Phe_990	QTL_MCV	0.0379889	0.0482779	0.431353
EUR	Phe_990	QTL_MONO	0.0723884	0.0581223	0.212967
EUR	Phe_990	QTL_MPV	0.0100975	0.0478154	0.83275
EUR	Phe_990	QTL_NEUTRO	0.213676	0.0551309	0.000106276
EUR	Phe_990	QTL_PLT	0.0245399	0.0562799	0.662813
EUR	Phe_990	QTL_RBC	-0.0226024	0.0562403	0.687766
EUR	Phe_990	QTL_RDW	0.171103	0.0538027	0.00147176
EUR	Phe_990	QTL_SBP	-0.0111857	0.0515104	0.828088
EUR	Phe_990	QTL_TC	0.0383271	0.0639169	0.548747
EUR	Phe_990	QTL_TG	0.075716	0.0568303	0.182757
EUR	Phe_990	QTL_WBC	0.184271	0.0567863	0.00117457
EUR	Phe_990	QTL_WEIGHT	0.0719347	0.0470572	0.126348
EUR	QTL_ALB	QTL_ALT	0.139168	0.0330912	2.60403e-05
EUR	QTL_ALB	QTL_AST	0.120357	0.0357103	0.000750702
EUR	QTL_ALB	QTL_BASO	-0.101791	0.0331406	0.00212994
EUR	QTL_ALB	QTL_BMI	-0.282841	0.0188504	6.8591e-51
EUR	QTL_ALB	QTL_BUN	0.00974349	0.0250798	0.697646
EUR	QTL_ALB	QTL_CALCIUM	0.47193	0.0433806	1.45392e-27
EUR	QTL_ALB	QTL_CRE	-0.0698047	0.0237489	0.00328978
EUR	QTL_ALB	QTL_CRP	-0.224467	0.0396026	1.44489e-08
EUR	QTL_ALB	QTL_DBP	-0.00251948	0.0213088	0.90588
EUR	QTL_ALB	QTL_EGFR	0.0676173	0.0240929	0.00500787
EUR	QTL_ALB	QTL_EOSINO	-0.120713	0.0233429	2.32498e-07
EUR	QTL_ALB	QTL_GLU	-0.0287177	0.0333617	0.38935
EUR	QTL_ALB	QTL_HB	0.00464032	0.0287872	0.871941
EUR	QTL_ALB	QTL_HBA1C	-0.11553	0.0233943	7.87642e-07
EUR	QTL_ALB	QTL_HDLC	0.0764502	0.0288177	0.00798063
EUR	QTL_ALB	QTL_HEIGHT	-0.0295699	0.0164299	0.0718983
EUR	QTL_ALB	QTL_HT	-0.0621057	0.0275499	0.0241775
EUR	QTL_ALB	QTL_LDLC	0.0945578	0.0322212	0.00333929
EUR	QTL_ALB	QTL_LYMPH	-0.100525	0.0237708	2.34822e-05
EUR	QTL_ALB	QTL_MCH	0.0599013	0.0208564	0.00407779
EUR	QTL_ALB	QTL_MCHC	0.245236	0.02782	1.1958e-18
EUR	QTL_ALB	QTL_MCV	-0.0148751	0.0210993	0.480808
EUR	QTL_ALB	QTL_MONO	-0.141167	0.0257145	4.02455e-08
EUR	QTL_ALB	QTL_MPV	-0.0500235	0.0201691	0.0131305
EUR	QTL_ALB	QTL_NEUTRO	-0.127181	0.0287971	1.00329e-05
EUR	QTL_ALB	QTL_PLT	-0.00857642	0.0239536	0.720311
EUR	QTL_ALB	QTL_RBC	-0.0383314	0.0258117	0.137533
EUR	QTL_ALB	QTL_RDW	-0.211674	0.0233545	1.26299e-19
EUR	QTL_ALB	QTL_SBP	0.0761378	0.0187871	5.06362e-05
EUR	QTL_ALB	QTL_TC	0.166329	0.0401698	3.4632e-05
EUR	QTL_ALB	QTL_TG	0.0843847	0.0388599	0.0298927
EUR	QTL_ALB	QTL_WBC	-0.14642	0.0265958	3.68378e-08
EUR	QTL_ALB	QTL_WEIGHT	-0.265574	0.0191865	1.4274e-43
EUR	QTL_ALT	QTL_AST	0.659424	0.0582741	1.09488e-29
EUR	QTL_ALT	QTL_BASO	0.0814951	0.0392116	0.0376779
EUR	QTL_ALT	QTL_BMI	0.227904	0.0192078	1.79443e-32
EUR	QTL_ALT	QTL_BUN	0.0919668	0.0231322	7.01707e-05
EUR	QTL_ALT	QTL_CALCIUM	0.198609	0.028944	6.79816e-12
EUR	QTL_ALT	QTL_CRE	-0.00252466	0.0235539	0.914641
EUR	QTL_ALT	QTL_CRP	0.187767	0.0294595	1.84463e-10
EUR	QTL_ALT	QTL_DBP	0.0884372	0.0240309	0.000233098
EUR	QTL_ALT	QTL_EGFR	0.00134185	0.0233487	0.954171
EUR	QTL_ALT	QTL_EOSINO	0.10578	0.0232637	5.44143e-06
EUR	QTL_ALT	QTL_GLU	0.317169	0.030091	5.62921e-26
EUR	QTL_ALT	QTL_HB	0.13182	0.029943	1.07073e-05
EUR	QTL_ALT	QTL_HBA1C	0.231545	0.0270372	1.09057e-17
EUR	QTL_ALT	QTL_HDLC	-0.249556	0.0281627	7.91323e-19
EUR	QTL_ALT	QTL_HEIGHT	-0.0822196	0.0197356	3.09925e-05
EUR	QTL_ALT	QTL_HT	0.10865	0.0282209	0.000118126
EUR	QTL_ALT	QTL_LDLC	0.0483287	0.0315817	0.125949
EUR	QTL_ALT	QTL_LYMPH	0.162004	0.0256216	2.56664e-10
EUR	QTL_ALT	QTL_MCH	-0.0318599	0.0216496	0.141125
EUR	QTL_ALT	QTL_MCHC	0.0772788	0.0268311	0.00397433
EUR	QTL_ALT	QTL_MCV	-0.0666708	0.0207889	0.00134111
EUR	QTL_ALT	QTL_MONO	0.0911706	0.02664	0.00062088
EUR	QTL_ALT	QTL_MPV	0.0598816	0.0183345	0.00109055
EUR	QTL_ALT	QTL_NEUTRO	0.0560493	0.0277646	0.0435147
EUR	QTL_ALT	QTL_PLT	-0.0315948	0.0201459	0.116812
EUR	QTL_ALT	QTL_RBC	0.110969	0.0229738	1.36352e-06
EUR	QTL_ALT	QTL_RDW	-0.0137468	0.024459	0.574093
EUR	QTL_ALT	QTL_SBP	0.187762	0.0224048	5.2745e-17
EUR	QTL_ALT	QTL_TC	-0.0350574	0.0351663	0.318811
EUR	QTL_ALT	QTL_TG	0.28642	0.0429861	2.68152e-11
EUR	QTL_ALT	QTL_WBC	0.110702	0.0274317	5.44749e-05
EUR	QTL_ALT	QTL_WEIGHT	0.150896	0.0206491	2.7189e-13
EUR	QTL_AST	QTL_BASO	0.0379421	0.0383838	0.322911
EUR	QTL_AST	QTL_BMI	0.0429981	0.0184108	0.0195181
EUR	QTL_AST	QTL_BUN	0.0141134	0.0208415	0.498292
EUR	QTL_AST	QTL_CALCIUM	0.1431	0.0310151	3.95228e-06
EUR	QTL_AST	QTL_CRE	0.0361172	0.0248495	0.146102
EUR	QTL_AST	QTL_CRP	0.0711564	0.0341326	0.0370961
EUR	QTL_AST	QTL_DBP	0.0202167	0.0242155	0.403792
EUR	QTL_AST	QTL_EGFR	-0.0342062	0.024801	0.167825
EUR	QTL_AST	QTL_EOSINO	0.0705078	0.0245029	0.00400807
EUR	QTL_AST	QTL_GLU	0.0297919	0.0282684	0.291931
EUR	QTL_AST	QTL_HB	0.0516781	0.0326186	0.113122
EUR	QTL_AST	QTL_HBA1C	0.0451389	0.0285661	0.114071
EUR	QTL_AST	QTL_HDLC	-0.00395949	0.026094	0.879393
EUR	QTL_AST	QTL_HEIGHT	-0.056764	0.0204074	0.00541016
EUR	QTL_AST	QTL_HT	0.0293165	0.0313878	0.350298
EUR	QTL_AST	QTL_LDLC	0.104988	0.0312118	0.000768928
EUR	QTL_AST	QTL_LYMPH	0.0541985	0.0274679	0.0484779
EUR	QTL_AST	QTL_MCH	0.0676403	0.0240814	0.00497233
EUR	QTL_AST	QTL_MCHC	0.0841535	0.0310935	0.00680042
EUR	QTL_AST	QTL_MCV	0.0429531	0.0215089	0.0458263
EUR	QTL_AST	QTL_MONO	0.0293826	0.028319	0.299475
EUR	QTL_AST	QTL_MPV	0.0438995	0.0192584	0.0226371
EUR	QTL_AST	QTL_NEUTRO	-0.0371705	0.0298713	0.213369
EUR	QTL_AST	QTL_PLT	-0.0639216	0.0220709	0.00377709
EUR	QTL_AST	QTL_RBC	-0.0170951	0.0218761	0.434538
EUR	QTL_AST	QTL_RDW	-0.0467594	0.0262963	0.0753755
EUR	QTL_AST	QTL_SBP	0.0655623	0.0220666	0.00296721
EUR	QTL_AST	QTL_TC	0.110738	0.0356246	0.00188062
EUR	QTL_AST	QTL_TG	0.0900601	0.0384827	0.0192696
EUR	QTL_AST	QTL_WBC	-0.00237929	0.028307	0.933014
EUR	QTL_AST	QTL_WEIGHT	0.00248872	0.0184551	0.892728
EUR	QTL_BASO	QTL_BMI	0.0708564	0.0243906	0.00367165
EUR	QTL_BASO	QTL_BUN	0.00550337	0.0268615	0.837667
EUR	QTL_BASO	QTL_CALCIUM	0.0416781	0.0266438	0.117755
EUR	QTL_BASO	QTL_CRE	0.0585933	0.0292584	0.0452183
EUR	QTL_BASO	QTL_CRP	0.142142	0.0368633	0.000115303
EUR	QTL_BASO	QTL_DBP	0.0716573	0.0318691	0.0245452
EUR	QTL_BASO	QTL_EGFR	-0.0558562	0.0295662	0.0588665
EUR	QTL_BASO	QTL_EOSINO	0.451851	0.0576604	4.63562e-15
EUR	QTL_BASO	QTL_GLU	0.0185789	0.0288347	0.519367
EUR	QTL_BASO	QTL_HB	0.0591216	0.0439785	0.178841
EUR	QTL_BASO	QTL_HBA1C	0.101676	0.0327526	0.0019069
EUR	QTL_BASO	QTL_HDLC	-0.0645375	0.0319456	0.0433591
EUR	QTL_BASO	QTL_HEIGHT	-0.08614	0.0214245	5.8042e-05
EUR	QTL_BASO	QTL_HT	0.0933129	0.0418835	0.0258862
EUR	QTL_BASO	QTL_LDLC	-0.0776763	0.0372179	0.036882
EUR	QTL_BASO	QTL_LYMPH	0.353972	0.0473448	7.63406e-14
EUR	QTL_BASO	QTL_MCH	-0.0673483	0.0393272	0.0868022
EUR	QTL_BASO	QTL_MCHC	-0.108098	0.037878	0.00431924
EUR	QTL_BASO	QTL_MCV	-0.0214293	0.0395929	0.588341
EUR	QTL_BASO	QTL_MONO	0.36764	0.049831	1.60999e-13
EUR	QTL_BASO	QTL_MPV	0.0799508	0.0355959	0.0246997
EUR	QTL_BASO	QTL_NEUTRO	0.379657	0.0424786	3.97702e-19
EUR	QTL_BASO	QTL_PLT	0.210979	0.0366272	8.40221e-09
EUR	QTL_BASO	QTL_RBC	0.0716138	0.0371583	0.0539472
EUR	QTL_BASO	QTL_RDW	0.0513544	0.0351569	0.144091
EUR	QTL_BASO	QTL_SBP	0.0454622	0.0294632	0.122826
EUR	QTL_BASO	QTL_TC	-0.0813264	0.037629	0.0306744
EUR	QTL_BASO	QTL_TG	0.0968393	0.0400252	0.0155435
EUR	QTL_BASO	QTL_WBC	0.485149	0.0459239	4.36669e-26
EUR	QTL_BASO	QTL_WEIGHT	0.0164514	0.0230599	0.475586
EUR	QTL_BMI	QTL_BUN	0.149026	0.0152846	1.84298e-22
EUR	QTL_BMI	QTL_CALCIUM	-0.061107	0.0168219	0.000280586
EUR	QTL_BMI	QTL_CRE	0.0884389	0.0150839	4.54236e-09
EUR	QTL_BMI	QTL_CRP	0.48287	0.0221896	5.42878e-105
EUR	QTL_BMI	QTL_DBP	0.201025	0.0174248	8.61646e-31
EUR	QTL_BMI	QTL_EGFR	-0.0927774	0.0151532	9.20445e-10
EUR	QTL_BMI	QTL_EOSINO	0.110365	0.0158196	3.02719e-12
EUR	QTL_BMI	QTL_GLU	0.402443	0.0227018	2.57633e-70
EUR	QTL_BMI	QTL_HB	-0.0302144	0.0161631	0.0615748
EUR	QTL_BMI	QTL_HBA1C	0.342885	0.0198335	5.77641e-67
EUR	QTL_BMI	QTL_HDLC	-0.386723	0.0214209	7.39196e-73
EUR	QTL_BMI	QTL_HEIGHT	-0.0561289	0.0154583	0.000282334
EUR	QTL_BMI	QTL_HT	-0.00376355	0.0162692	0.817059
EUR	QTL_BMI	QTL_LDLC	-0.124901	0.0191304	6.62468e-11
EUR	QTL_BMI	QTL_LYMPH	0.156838	0.0160128	1.1881e-22
EUR	QTL_BMI	QTL_MCH	-0.126586	0.0144508	1.95583e-18
EUR	QTL_BMI	QTL_MCHC	-0.123967	0.0148606	7.30548e-17
EUR	QTL_BMI	QTL_MCV	-0.100934	0.0144386	2.73805e-12
EUR	QTL_BMI	QTL_MONO	0.114967	0.0185009	5.16093e-10
EUR	QTL_BMI	QTL_MPV	0.0496481	0.0122428	5.00736e-05
EUR	QTL_BMI	QTL_NEUTRO	0.193493	0.0158435	2.65589e-34
EUR	QTL_BMI	QTL_PLT	-0.0225863	0.0134483	0.0930568
EUR	QTL_BMI	QTL_RBC	0.0555472	0.0174329	0.00144082
EUR	QTL_BMI	QTL_RDW	0.224835	0.0154009	2.85692e-48
EUR	QTL_BMI	QTL_SBP	0.217849	0.016601	2.44432e-39
EUR	QTL_BMI	QTL_TC	-0.248121	0.0211904	1.14524e-31
EUR	QTL_BMI	QTL_TG	0.291725	0.0211331	2.40499e-43
EUR	QTL_BMI	QTL_WBC	0.213311	0.0157065	5.18613e-42
EUR	QTL_BMI	QTL_WEIGHT	0.842089	0.0298147	1.68252e-175
EUR	QTL_BUN	QTL_CALCIUM	0.0347009	0.028018	0.215524
EUR	QTL_BUN	QTL_CRE	0.376232	0.0424672	8.04883e-19
EUR	QTL_BUN	QTL_CRP	0.0919067	0.024284	0.00015392
EUR	QTL_BUN	QTL_DBP	0.092252	0.022084	2.94953e-05
EUR	QTL_BUN	QTL_EGFR	-0.380122	0.0429184	8.23165e-19
EUR	QTL_BUN	QTL_EOSINO	0.00345384	0.0197979	0.861508
EUR	QTL_BUN	QTL_GLU	0.139221	0.0259391	7.99531e-08
EUR	QTL_BUN	QTL_HB	-0.0567197	0.0337255	0.0926068
EUR	QTL_BUN	QTL_HBA1C	0.158926	0.0220834	6.17206e-13
EUR	QTL_BUN	QTL_HDLC	-0.150469	0.0186093	6.18149e-16
EUR	QTL_BUN	QTL_HEIGHT	0.0901286	0.0158629	1.33343e-08
EUR	QTL_BUN	QTL_HT	-0.047849	0.0349602	0.171103
EUR	QTL_BUN	QTL_LDLC	-0.0850567	0.0234292	0.000283017
EUR	QTL_BUN	QTL_LYMPH	0.0153224	0.0188884	0.417248
EUR	QTL_BUN	QTL_MCH	-0.0880691	0.0178109	7.62682e-07
EUR	QTL_BUN	QTL_MCHC	-0.0286131	0.0231096	0.21566
EUR	QTL_BUN	QTL_MCV	-0.0829221	0.0168258	8.29613e-07
EUR	QTL_BUN	QTL_MONO	0.0124419	0.0174007	0.474594
EUR	QTL_BUN	QTL_MPV	0.0268547	0.0182949	0.142138
EUR	QTL_BUN	QTL_NEUTRO	0.0331335	0.0194208	0.0879921
EUR	QTL_BUN	QTL_PLT	-0.0440147	0.0212607	0.03843
EUR	QTL_BUN	QTL_RBC	0.0110016	0.0275873	0.690046
EUR	QTL_BUN	QTL_RDW	0.0429028	0.0204141	0.0355857
EUR	QTL_BUN	QTL_SBP	0.140071	0.022635	6.08405e-10
EUR	QTL_BUN	QTL_TC	-0.123469	0.0242029	3.37135e-07
EUR	QTL_BUN	QTL_TG	0.0904836	0.0208548	1.43302e-05
EUR	QTL_BUN	QTL_WBC	0.0296411	0.0178994	0.0977255
EUR	QTL_BUN	QTL_WEIGHT	0.177752	0.0150429	3.21249e-32
EUR	QTL_CALCIUM	QTL_CRE	-0.035756	0.0299799	0.233
EUR	QTL_CALCIUM	QTL_CRP	-0.0141566	0.0355451	0.69043
EUR	QTL_CALCIUM	QTL_DBP	0.0899291	0.0226037	6.93495e-05
EUR	QTL_CALCIUM	QTL_EGFR	0.0349559	0.0307346	0.255394
EUR	QTL_CALCIUM	QTL_EOSINO	0.00709812	0.0247454	0.77423
EUR	QTL_CALCIUM	QTL_GLU	0.0723194	0.0325141	0.026132
EUR	QTL_CALCIUM	QTL_HB	-0.00406447	0.0236482	0.863538
EUR	QTL_CALCIUM	QTL_HBA1C	0.0651461	0.0251234	0.00951292
EUR	QTL_CALCIUM	QTL_HDLC	0.0303075	0.0239423	0.205566
EUR	QTL_CALCIUM	QTL_HEIGHT	-0.0561357	0.0202615	0.00559605
EUR	QTL_CALCIUM	QTL_HT	-0.0169792	0.0238178	0.475919
EUR	QTL_CALCIUM	QTL_LDLC	0.128966	0.0310987	3.36879e-05
EUR	QTL_CALCIUM	QTL_LYMPH	0.0779468	0.0236803	0.000996055
EUR	QTL_CALCIUM	QTL_MCH	-0.00718643	0.0167548	0.667983
EUR	QTL_CALCIUM	QTL_MCHC	0.0408016	0.0213866	0.0564153
EUR	QTL_CALCIUM	QTL_MCV	-0.0195131	0.0171644	0.255608
EUR	QTL_CALCIUM	QTL_MONO	0.0458322	0.0217133	0.0347903
EUR	QTL_CALCIUM	QTL_MPV	-0.00278417	0.0199938	0.889251
EUR	QTL_CALCIUM	QTL_NEUTRO	0.0682943	0.0240436	0.00450516
EUR	QTL_CALCIUM	QTL_PLT	0.134693	0.0234639	9.44226e-09
EUR	QTL_CALCIUM	QTL_RBC	0.00214834	0.0209284	0.918239
EUR	QTL_CALCIUM	QTL_RDW	-0.0478486	0.0193567	0.0134383
EUR	QTL_CALCIUM	QTL_SBP	0.148715	0.019347	1.50929e-14
EUR	QTL_CALCIUM	QTL_TC	0.150271	0.0381424	8.15752e-05
EUR	QTL_CALCIUM	QTL_TG	0.14769	0.034407	1.76705e-05
EUR	QTL_CALCIUM	QTL_WBC	0.0827248	0.0231821	0.000359069
EUR	QTL_CALCIUM	QTL_WEIGHT	-0.0854142	0.0180486	2.21822e-06
EUR	QTL_CRE	QTL_CRP	0.00960843	0.0303047	0.751197
EUR	QTL_CRE	QTL_DBP	0.0691052	0.0232106	0.00290791
EUR	QTL_CRE	QTL_EGFR	-0.995832	0.0631179	4.45651e-56
EUR	QTL_CRE	QTL_EOSINO	0.0351904	0.0209806	0.0934876
EUR	QTL_CRE	QTL_GLU	0.0206478	0.0230843	0.37108
EUR	QTL_CRE	QTL_HB	0.0123285	0.0347349	0.722642
EUR	QTL_CRE	QTL_HBA1C	0.046199	0.0196371	0.0186408
EUR	QTL_CRE	QTL_HDLC	-0.105688	0.0184599	1.03272e-08
EUR	QTL_CRE	QTL_HEIGHT	0.104333	0.0166996	4.16777e-10
EUR	QTL_CRE	QTL_HT	0.0225526	0.0362884	0.534282
EUR	QTL_CRE	QTL_LDLC	-0.0607981	0.0241097	0.0116779
EUR	QTL_CRE	QTL_LYMPH	-0.0257611	0.0176928	0.145386
EUR	QTL_CRE	QTL_MCH	-0.010976	0.0179047	0.539861
EUR	QTL_CRE	QTL_MCHC	-0.0426703	0.0194807	0.0284958
EUR	QTL_CRE	QTL_MCV	0.00062702	0.0181011	0.972367
EUR	QTL_CRE	QTL_MONO	-0.0194873	0.0170922	0.254234
EUR	QTL_CRE	QTL_MPV	0.0202713	0.0174563	0.245536
EUR	QTL_CRE	QTL_NEUTRO	0.00260998	0.0201875	0.897131
EUR	QTL_CRE	QTL_PLT	-0.0507429	0.0208298	0.0148479
EUR	QTL_CRE	QTL_RBC	0.0234039	0.0302988	0.439855
EUR	QTL_CRE	QTL_RDW	0.0566881	0.0207016	0.00617491
EUR	QTL_CRE	QTL_SBP	0.060352	0.0245664	0.0140225
EUR	QTL_CRE	QTL_TC	-0.0880899	0.0257988	0.000638993
EUR	QTL_CRE	QTL_TG	0.0835609	0.0276821	0.00253949
EUR	QTL_CRE	QTL_WBC	-0.00604079	0.0188055	0.74804
EUR	QTL_CRE	QTL_WEIGHT	0.132832	0.0161082	1.63445e-16
EUR	QTL_CRP	QTL_DBP	0.177055	0.0237244	8.4591e-14
EUR	QTL_CRP	QTL_EGFR	-0.00997008	0.0300543	0.740089
EUR	QTL_CRP	QTL_EOSINO	0.164509	0.0242737	1.22484e-11
EUR	QTL_CRP	QTL_GLU	0.247866	0.0342818	4.82045e-13
EUR	QTL_CRP	QTL_HB	-0.0284848	0.0305835	0.351659
EUR	QTL_CRP	QTL_HBA1C	0.280691	0.0260288	4.10204e-27
EUR	QTL_CRP	QTL_HDLC	-0.339407	0.029467	1.068e-30
EUR	QTL_CRP	QTL_HEIGHT	-0.0835385	0.0207013	5.45032e-05
EUR	QTL_CRP	QTL_HT	-0.00198533	0.0284996	0.944463
EUR	QTL_CRP	QTL_LDLC	0.0211926	0.035549	0.551074
EUR	QTL_CRP	QTL_LYMPH	0.219821	0.0243272	1.62482e-19
EUR	QTL_CRP	QTL_MCH	-0.123515	0.0268484	4.21544e-06
EUR	QTL_CRP	QTL_MCHC	-0.110299	0.030815	0.000344376
EUR	QTL_CRP	QTL_MCV	-0.0951622	0.026692	0.000363581
EUR	QTL_CRP	QTL_MONO	0.162192	0.0248365	6.56017e-11
EUR	QTL_CRP	QTL_MPV	0.0386498	0.0169368	0.0224893
EUR	QTL_CRP	QTL_NEUTRO	0.342545	0.034919	1.02273e-22
EUR	QTL_CRP	QTL_PLT	0.0615631	0.0236592	0.00926614
EUR	QTL_CRP	QTL_RBC	0.0448043	0.022552	0.0469545
EUR	QTL_CRP	QTL_RDW	0.190679	0.0275803	4.72517e-12
EUR	QTL_CRP	QTL_SBP	0.199937	0.0226269	9.89587e-19
EUR	QTL_CRP	QTL_TC	-0.0938771	0.0426796	0.027837
EUR	QTL_CRP	QTL_TG	0.342494	0.0427902	1.20415e-15
EUR	QTL_CRP	QTL_WBC	0.348637	0.0317307	4.39657e-28
EUR	QTL_CRP	QTL_WEIGHT	0.377305	0.0223088	3.61858e-64
EUR	QTL_DBP	QTL_EGFR	-0.0711306	0.0230001	0.00198395
EUR	QTL_DBP	QTL_EOSINO	0.072911	0.0253479	0.00402225
EUR	QTL_DBP	QTL_GLU	0.174129	0.0216984	1.01548e-15
EUR	QTL_DBP	QTL_HB	0.148692	0.0299962	7.15813e-07
EUR	QTL_DBP	QTL_HBA1C	0.0777374	0.0240423	0.00122341
EUR	QTL_DBP	QTL_HDLC	-0.132815	0.0215149	6.69426e-10
EUR	QTL_DBP	QTL_HEIGHT	-0.0399637	0.0164717	0.015258
EUR	QTL_DBP	QTL_HT	0.148029	0.0296255	5.8329e-07
EUR	QTL_DBP	QTL_LDLC	-0.0828483	0.0231704	0.000349417
EUR	QTL_DBP	QTL_LYMPH	0.0601597	0.0214002	0.00493613
EUR	QTL_DBP	QTL_MCH	-0.0465655	0.0214708	0.0300989
EUR	QTL_DBP	QTL_MCHC	0.00981347	0.0262723	0.708754
EUR	QTL_DBP	QTL_MCV	-0.058914	0.0205965	0.00423112
EUR	QTL_DBP	QTL_MONO	0.112562	0.0215123	1.67264e-07
EUR	QTL_DBP	QTL_MPV	0.0358725	0.0177555	0.0433455
EUR	QTL_DBP	QTL_NEUTRO	0.117075	0.018358	1.80209e-10
EUR	QTL_DBP	QTL_PLT	0.00586052	0.0191134	0.759134
EUR	QTL_DBP	QTL_RBC	0.136397	0.0224935	1.32912e-09
EUR	QTL_DBP	QTL_RDW	0.0956168	0.0234046	4.40047e-05
EUR	QTL_DBP	QTL_SBP	0.60865	0.0310312	1.17097e-85
EUR	QTL_DBP	QTL_TC	-0.16145	0.0234666	5.98563e-12
EUR	QTL_DBP	QTL_TG	0.115359	0.0260587	9.56081e-06
EUR	QTL_DBP	QTL_WBC	0.124948	0.0198927	3.36228e-10
EUR	QTL_DBP	QTL_WEIGHT	0.154373	0.0173584	5.93359e-19
EUR	QTL_EGFR	QTL_EOSINO	-0.0361401	0.0213339	0.0902613
EUR	QTL_EGFR	QTL_GLU	-0.0287377	0.0233192	0.217814
EUR	QTL_EGFR	QTL_HB	-0.0135351	0.0349687	0.69871
EUR	QTL_EGFR	QTL_HBA1C	-0.0546049	0.0197548	0.00570745
EUR	QTL_EGFR	QTL_HDLC	0.112435	0.018929	2.85323e-09
EUR	QTL_EGFR	QTL_HEIGHT	-0.102432	0.0166266	7.24151e-10
EUR	QTL_EGFR	QTL_HT	-0.0240128	0.0363881	0.509313
EUR	QTL_EGFR	QTL_LDLC	0.0620479	0.0245409	0.0114602
EUR	QTL_EGFR	QTL_LYMPH	0.0251296	0.0180032	0.162764
EUR	QTL_EGFR	QTL_MCH	0.0163625	0.0181433	0.367138
EUR	QTL_EGFR	QTL_MCHC	0.0425557	0.0197416	0.0311123
EUR	QTL_EGFR	QTL_MCV	0.00526848	0.0184015	0.774642
EUR	QTL_EGFR	QTL_MONO	0.0201017	0.0172982	0.245208
EUR	QTL_EGFR	QTL_MPV	-0.0248719	0.0174331	0.153664
EUR	QTL_EGFR	QTL_NEUTRO	-0.00094344	0.0203577	0.963037
EUR	QTL_EGFR	QTL_PLT	0.0512058	0.0209422	0.0144814
EUR	QTL_EGFR	QTL_RBC	-0.0277905	0.030352	0.359875
EUR	QTL_EGFR	QTL_RDW	-0.0548665	0.0207721	0.00825749
EUR	QTL_EGFR	QTL_SBP	-0.0624125	0.0243996	0.0105298
EUR	QTL_EGFR	QTL_TC	0.0911818	0.0263377	0.000536125
EUR	QTL_EGFR	QTL_TG	-0.0878994	0.0278712	0.00161175
EUR	QTL_EGFR	QTL_WBC	0.00688927	0.0192009	0.719746
EUR	QTL_EGFR	QTL_WEIGHT	-0.135661	0.0162557	7.09417e-17
EUR	QTL_EOSINO	QTL_GLU	0.0512316	0.0202428	0.0113783
EUR	QTL_EOSINO	QTL_HB	0.0306887	0.0343391	0.371484
EUR	QTL_EOSINO	QTL_HBA1C	0.126915	0.024278	1.71727e-07
EUR	QTL_EOSINO	QTL_HDLC	-0.113633	0.0201072	1.59194e-08
EUR	QTL_EOSINO	QTL_HEIGHT	-0.0488953	0.0178429	0.00613796
EUR	QTL_EOSINO	QTL_HT	0.050657	0.0323413	0.117272
EUR	QTL_EOSINO	QTL_LDLC	-0.0180287	0.0277751	0.516276
EUR	QTL_EOSINO	QTL_LYMPH	0.287909	0.043384	3.21639e-11
EUR	QTL_EOSINO	QTL_MCH	-0.065145	0.0245269	0.00790604
EUR	QTL_EOSINO	QTL_MCHC	-0.0774149	0.0267584	0.00381456
EUR	QTL_EOSINO	QTL_MCV	-0.0438096	0.0239711	0.0676092
EUR	QTL_EOSINO	QTL_MONO	0.259202	0.0406294	1.77469e-10
EUR	QTL_EOSINO	QTL_MPV	-0.00111613	0.0226904	0.960768
EUR	QTL_EOSINO	QTL_NEUTRO	0.253562	0.0295291	8.93742e-18
EUR	QTL_EOSINO	QTL_PLT	0.163826	0.0308745	1.11937e-07
EUR	QTL_EOSINO	QTL_RBC	0.0589177	0.0263253	0.0252171
EUR	QTL_EOSINO	QTL_RDW	0.0928938	0.02001	3.44447e-06
EUR	QTL_EOSINO	QTL_SBP	0.0471964	0.0191494	0.0137153
EUR	QTL_EOSINO	QTL_TC	-0.0591638	0.0286174	0.0386962
EUR	QTL_EOSINO	QTL_TG	0.0945322	0.0199724	2.21062e-06
EUR	QTL_EOSINO	QTL_WBC	0.375747	0.0391746	8.67341e-22
EUR	QTL_EOSINO	QTL_WEIGHT	0.069628	0.0168219	3.48632e-05
EUR	QTL_GLU	QTL_HB	-0.0614216	0.0273185	0.0245541
EUR	QTL_GLU	QTL_HBA1C	0.647954	0.0560399	6.39189e-31
EUR	QTL_GLU	QTL_HDLC	-0.384744	0.0295931	1.20508e-38
EUR	QTL_GLU	QTL_HEIGHT	-0.0147963	0.0197019	0.452649
EUR	QTL_GLU	QTL_HT	-0.0794691	0.0278137	0.00427402
EUR	QTL_GLU	QTL_LDLC	-0.128844	0.027852	3.72734e-06
EUR	QTL_GLU	QTL_LYMPH	0.135997	0.0221223	7.87071e-10
EUR	QTL_GLU	QTL_MCH	-0.0979447	0.0201419	1.15777e-06
EUR	QTL_GLU	QTL_MCHC	0.0212108	0.0235903	0.368584
EUR	QTL_GLU	QTL_MCV	-0.118141	0.0203904	6.87579e-09
EUR	QTL_GLU	QTL_MONO	0.0939682	0.0216422	1.41258e-05
EUR	QTL_GLU	QTL_MPV	0.0150474	0.0199758	0.451281
EUR	QTL_GLU	QTL_NEUTRO	0.154907	0.021784	1.15156e-12
EUR	QTL_GLU	QTL_PLT	-0.00182201	0.0242431	0.940091
EUR	QTL_GLU	QTL_RBC	0.00928528	0.0248785	0.708981
EUR	QTL_GLU	QTL_RDW	0.0883773	0.0247741	0.000360639
EUR	QTL_GLU	QTL_SBP	0.348091	0.0216409	3.25838e-58
EUR	QTL_GLU	QTL_TC	-0.256036	0.0337281	3.17027e-14
EUR	QTL_GLU	QTL_TG	0.364481	0.0331994	4.8458e-28
EUR	QTL_GLU	QTL_WBC	0.177411	0.0202079	1.64508e-18
EUR	QTL_GLU	QTL_WEIGHT	0.339553	0.0240688	3.40908e-45
EUR	QTL_HB	QTL_HBA1C	-0.196513	0.0465553	2.43149e-05
EUR	QTL_HB	QTL_HDLC	-0.0648213	0.0275873	0.0187896
EUR	QTL_HB	QTL_HEIGHT	-0.0404814	0.0174629	0.0204417
EUR	QTL_HB	QTL_HT	0.948114	0.0874664	2.23081e-27
EUR	QTL_HB	QTL_LDLC	-0.0270904	0.0359448	0.451049
EUR	QTL_HB	QTL_LYMPH	0.0665575	0.0332746	0.0454734
EUR	QTL_HB	QTL_MCH	0.0977283	0.0596046	0.101087
EUR	QTL_HB	QTL_MCHC	0.221561	0.083386	0.00788281
EUR	QTL_HB	QTL_MCV	0.0424315	0.0573263	0.459194
EUR	QTL_HB	QTL_MONO	0.110594	0.0314004	0.000428219
EUR	QTL_HB	QTL_MPV	0.0270686	0.0221518	0.221724
EUR	QTL_HB	QTL_NEUTRO	0.108007	0.0256735	2.58851e-05
EUR	QTL_HB	QTL_PLT	-0.12189	0.0284388	1.81885e-05
EUR	QTL_HB	QTL_RBC	0.670795	0.0597354	2.92336e-29
EUR	QTL_HB	QTL_RDW	-0.125625	0.0609701	0.0393576
EUR	QTL_HB	QTL_SBP	-0.00990356	0.0216661	0.6476
EUR	QTL_HB	QTL_TC	-0.0390386	0.0377451	0.30101
EUR	QTL_HB	QTL_TG	0.065244	0.0322324	0.0429522
EUR	QTL_HB	QTL_WBC	0.113467	0.0311629	0.000271493
EUR	QTL_HB	QTL_WEIGHT	-0.0492679	0.0172804	0.00435706
EUR	QTL_HBA1C	QTL_HDLC	-0.263161	0.0267159	6.8294e-23
EUR	QTL_HBA1C	QTL_HEIGHT	-0.0166214	0.0176747	0.347009
EUR	QTL_HBA1C	QTL_HT	-0.106608	0.0467447	0.0225692
EUR	QTL_HBA1C	QTL_LDLC	0.0571027	0.0295356	0.0531928
EUR	QTL_HBA1C	QTL_LYMPH	0.249874	0.0288915	5.20904e-18
EUR	QTL_HBA1C	QTL_MCH	-0.221531	0.0374859	3.4267e-09
EUR	QTL_HBA1C	QTL_MCHC	-0.392424	0.0573574	7.82427e-12
EUR	QTL_HBA1C	QTL_MCV	-0.132324	0.0391549	0.000726161
EUR	QTL_HBA1C	QTL_MONO	0.155672	0.026694	5.48564e-09
EUR	QTL_HBA1C	QTL_MPV	0.0527078	0.0196958	0.0074486
EUR	QTL_HBA1C	QTL_NEUTRO	0.163259	0.0233798	2.89142e-12
EUR	QTL_HBA1C	QTL_PLT	0.109115	0.0263845	3.54076e-05
EUR	QTL_HBA1C	QTL_RBC	0.014573	0.0314793	0.643407
EUR	QTL_HBA1C	QTL_RDW	0.327275	0.0396435	1.5133e-16
EUR	QTL_HBA1C	QTL_SBP	0.193492	0.0190318	2.78947e-24
EUR	QTL_HBA1C	QTL_TC	-0.0403052	0.0295834	0.173063
EUR	QTL_HBA1C	QTL_TG	0.342993	0.0305866	3.48825e-29
EUR	QTL_HBA1C	QTL_WBC	0.227065	0.0245003	1.89937e-20
EUR	QTL_HBA1C	QTL_WEIGHT	0.288271	0.0211247	2.1275e-42
EUR	QTL_HDLC	QTL_HEIGHT	-0.00417251	0.0166796	0.802467
EUR	QTL_HDLC	QTL_HT	-0.03733	0.0249612	0.134778
EUR	QTL_HDLC	QTL_LDLC	0.19254	0.0295238	6.96068e-11
EUR	QTL_HDLC	QTL_LYMPH	-0.20032	0.0214913	1.15235e-20
EUR	QTL_HDLC	QTL_MCH	0.139095	0.0187507	1.1878e-13
EUR	QTL_HDLC	QTL_MCHC	-0.0695126	0.0262878	0.00818631
EUR	QTL_HDLC	QTL_MCV	0.183793	0.0206015	4.60699e-19
EUR	QTL_HDLC	QTL_MONO	-0.105802	0.0208609	3.94161e-07
EUR	QTL_HDLC	QTL_MPV	-0.00470883	0.0176932	0.790133
EUR	QTL_HDLC	QTL_NEUTRO	-0.205722	0.021474	9.69677e-22
EUR	QTL_HDLC	QTL_PLT	0.0293804	0.021189	0.165568
EUR	QTL_HDLC	QTL_RBC	-0.137095	0.0246402	2.63866e-08
EUR	QTL_HDLC	QTL_RDW	-0.0436864	0.0272124	0.108408
EUR	QTL_HDLC	QTL_SBP	-0.164063	0.0196588	7.09037e-17
EUR	QTL_HDLC	QTL_TC	0.456406	0.0472398	4.39509e-22
EUR	QTL_HDLC	QTL_TG	-0.628938	0.0591706	2.17888e-26
EUR	QTL_HDLC	QTL_WBC	-0.232882	0.0212054	4.65437e-28
EUR	QTL_HDLC	QTL_WEIGHT	-0.338602	0.021456	4.18915e-56
EUR	QTL_HEIGHT	QTL_HT	-0.0340042	0.0178567	0.0568735
EUR	QTL_HEIGHT	QTL_LDLC	-0.0897765	0.0192065	2.95008e-06
EUR	QTL_HEIGHT	QTL_LYMPH	-0.106427	0.0168722	2.82951e-10
EUR	QTL_HEIGHT	QTL_MCH	-0.0111626	0.0174544	0.522477
EUR	QTL_HEIGHT	QTL_MCHC	-0.0252765	0.0163446	0.121989
EUR	QTL_HEIGHT	QTL_MCV	-0.00130946	0.018695	0.944159
EUR	QTL_HEIGHT	QTL_MONO	-0.107153	0.0184233	6.02225e-09
EUR	QTL_HEIGHT	QTL_MPV	0.0543392	0.0159469	0.000655588
EUR	QTL_HEIGHT	QTL_NEUTRO	-0.132727	0.0171448	9.82346e-15
EUR	QTL_HEIGHT	QTL_PLT	-0.132799	0.0160002	1.04251e-16
EUR	QTL_HEIGHT	QTL_RBC	-0.0244618	0.0184882	0.185803
EUR	QTL_HEIGHT	QTL_RDW	0.0047482	0.0129899	0.714715
EUR	QTL_HEIGHT	QTL_SBP	-0.0886682	0.0182513	1.18462e-06
EUR	QTL_HEIGHT	QTL_TC	-0.0884524	0.0195801	6.25819e-06
EUR	QTL_HEIGHT	QTL_TG	-0.072464	0.0178019	4.6895e-05
EUR	QTL_HEIGHT	QTL_WBC	-0.146542	0.0175241	6.14811e-17
EUR	QTL_HEIGHT	QTL_WEIGHT	0.48656	0.0288766	1.05575e-63
EUR	QTL_HT	QTL_LDLC	-0.0107693	0.0354517	0.761301
EUR	QTL_HT	QTL_LYMPH	0.0997228	0.0317397	0.0016786
EUR	QTL_HT	QTL_MCH	-0.0284305	0.0458105	0.534856
EUR	QTL_HT	QTL_MCHC	-0.0599924	0.0630195	0.341114
EUR	QTL_HT	QTL_MCV	-0.016995	0.0439866	0.699224
EUR	QTL_HT	QTL_MONO	0.147756	0.030749	1.54587e-06
EUR	QTL_HT	QTL_MPV	0.0682566	0.0217446	0.00169519
EUR	QTL_HT	QTL_NEUTRO	0.143549	0.0250758	1.03685e-08
EUR	QTL_HT	QTL_PLT	-0.103128	0.0306766	0.000774422
EUR	QTL_HT	QTL_RBC	0.734309	0.0638008	1.18298e-30
EUR	QTL_HT	QTL_RDW	0.0268714	0.0497867	0.589384
EUR	QTL_HT	QTL_SBP	-0.0193642	0.0218874	0.376306
EUR	QTL_HT	QTL_TC	-0.0206271	0.0362037	0.568847
EUR	QTL_HT	QTL_TG	0.0447851	0.030627	0.143666
EUR	QTL_HT	QTL_WBC	0.155761	0.0302271	2.56312e-07
EUR	QTL_HT	QTL_WEIGHT	-0.0220604	0.0175342	0.208343
EUR	QTL_LDLC	QTL_LYMPH	0.00312059	0.0264109	0.905945
EUR	QTL_LDLC	QTL_MCH	0.0154572	0.0239375	0.518454
EUR	QTL_LDLC	QTL_MCHC	-0.0712824	0.0330357	0.0309479
EUR	QTL_LDLC	QTL_MCV	0.0333937	0.0250769	0.182976
EUR	QTL_LDLC	QTL_MONO	-0.0506925	0.0264735	0.0555134
EUR	QTL_LDLC	QTL_MPV	-0.0424218	0.0215897	0.0494246
EUR	QTL_LDLC	QTL_NEUTRO	-0.0657361	0.0243115	0.00685282
EUR	QTL_LDLC	QTL_PLT	0.104235	0.028665	0.000276581
EUR	QTL_LDLC	QTL_RBC	-0.0207747	0.0244823	0.396126
EUR	QTL_LDLC	QTL_RDW	0.054204	0.0291451	0.0629138
EUR	QTL_LDLC	QTL_SBP	-0.127926	0.0198908	1.26408e-10
EUR	QTL_LDLC	QTL_TC	0.922173	0.0946706	2.0185e-22
EUR	QTL_LDLC	QTL_TG	0.147525	0.0405781	0.000277361
EUR	QTL_LDLC	QTL_WBC	-0.055168	0.0254204	0.0299895
EUR	QTL_LDLC	QTL_WEIGHT	-0.158046	0.0193429	3.06467e-16
EUR	QTL_LYMPH	QTL_MCH	-0.0201921	0.0209411	0.334929
EUR	QTL_LYMPH	QTL_MCHC	-0.120825	0.0287354	2.61395e-05
EUR	QTL_LYMPH	QTL_MCV	0.0162711	0.0214942	0.44905
EUR	QTL_LYMPH	QTL_MONO	0.433911	0.0360295	2.10552e-33
EUR	QTL_LYMPH	QTL_MPV	-0.0116538	0.0177903	0.512427
EUR	QTL_LYMPH	QTL_NEUTRO	0.351322	0.027598	4.02842e-37
EUR	QTL_LYMPH	QTL_PLT	0.245017	0.0270774	1.44603e-19
EUR	QTL_LYMPH	QTL_RBC	0.0530069	0.0236432	0.0249647
EUR	QTL_LYMPH	QTL_RDW	0.060449	0.0220986	0.00622998
EUR	QTL_LYMPH	QTL_SBP	0.0948338	0.0180704	1.53735e-07
EUR	QTL_LYMPH	QTL_TC	-0.0257533	0.0278234	0.354655
EUR	QTL_LYMPH	QTL_TG	0.274842	0.0217697	1.53749e-36
EUR	QTL_LYMPH	QTL_WBC	0.656868	0.0418478	1.59591e-55
EUR	QTL_LYMPH	QTL_WEIGHT	0.0817438	0.0171914	1.98518e-06
EUR	QTL_MCH	QTL_MCHC	0.452019	0.0823941	4.10997e-08
EUR	QTL_MCH	QTL_MCV	0.920327	0.0901941	1.90557e-24
EUR	QTL_MCH	QTL_MONO	-0.017566	0.0240797	0.4657
EUR	QTL_MCH	QTL_MPV	-0.0373635	0.0204735	0.0680054
EUR	QTL_MCH	QTL_NEUTRO	-0.126052	0.0238672	1.28203e-07
EUR	QTL_MCH	QTL_PLT	-0.0448391	0.028962	0.121573
EUR	QTL_MCH	QTL_RBC	-0.606509	0.0567719	1.21911e-26
EUR	QTL_MCH	QTL_RDW	-0.355609	0.0594898	2.26374e-09
EUR	QTL_MCH	QTL_SBP	-0.0927283	0.0155084	2.24177e-09
EUR	QTL_MCH	QTL_TC	0.0527267	0.0239312	0.0275768
EUR	QTL_MCH	QTL_TG	-0.107554	0.0182662	3.905e-09
EUR	QTL_MCH	QTL_WBC	-0.105939	0.0224124	2.2811e-06
EUR	QTL_MCH	QTL_WEIGHT	-0.11776	0.0162316	4.01666e-13
EUR	QTL_MCHC	QTL_MCV	0.224714	0.0798575	0.00489391
EUR	QTL_MCHC	QTL_MONO	-0.127846	0.0291187	1.1309e-05
EUR	QTL_MCHC	QTL_MPV	-0.131802	0.0240506	4.24843e-08
EUR	QTL_MCHC	QTL_NEUTRO	-0.129684	0.0274287	2.26693e-06
EUR	QTL_MCHC	QTL_PLT	-0.0863345	0.0316512	0.00637803
EUR	QTL_MCHC	QTL_RBC	-0.195613	0.0470085	3.16535e-05
EUR	QTL_MCHC	QTL_RDW	-0.534958	0.079469	1.67733e-11
EUR	QTL_MCHC	QTL_SBP	0.0129051	0.0160177	0.42043
EUR	QTL_MCHC	QTL_TC	-0.0614021	0.0323919	0.0580128
EUR	QTL_MCHC	QTL_TG	0.0520836	0.0285097	0.0677188
EUR	QTL_MCHC	QTL_WBC	-0.154756	0.0271574	1.20882e-08
EUR	QTL_MCHC	QTL_WEIGHT	-0.124493	0.0152725	3.5964e-16
EUR	QTL_MCV	QTL_MONO	0.0264368	0.0253552	0.297105
EUR	QTL_MCV	QTL_MPV	0.00549524	0.0211833	0.795317
EUR	QTL_MCV	QTL_NEUTRO	-0.0889666	0.021863	4.7158e-05
EUR	QTL_MCV	QTL_PLT	-0.00613669	0.0296926	0.836264
EUR	QTL_MCV	QTL_RBC	-0.633298	0.0571097	1.41624e-28
EUR	QTL_MCV	QTL_RDW	-0.232905	0.0554716	2.68539e-05
EUR	QTL_MCV	QTL_SBP	-0.112158	0.0159009	1.74371e-12
EUR	QTL_MCV	QTL_TC	0.0752235	0.0254401	0.00310758
EUR	QTL_MCV	QTL_TG	-0.142449	0.0199346	8.94589e-13
EUR	QTL_MCV	QTL_WBC	-0.0605035	0.0212705	0.00444843
EUR	QTL_MCV	QTL_WEIGHT	-0.0892181	0.0167565	1.01301e-07
EUR	QTL_MONO	QTL_MPV	0.0283436	0.0228808	0.215439
EUR	QTL_MONO	QTL_NEUTRO	0.531892	0.0381386	3.31512e-44
EUR	QTL_MONO	QTL_PLT	0.260079	0.0279534	1.35235e-20
EUR	QTL_MONO	QTL_RBC	0.0801731	0.0251169	0.00141293
EUR	QTL_MONO	QTL_RDW	0.0766569	0.0242236	0.00155324
EUR	QTL_MONO	QTL_SBP	0.12356	0.0187797	4.72192e-11
EUR	QTL_MONO	QTL_TC	-0.0834506	0.0274861	0.00239657
EUR	QTL_MONO	QTL_TG	0.131789	0.020057	5.00724e-11
EUR	QTL_MONO	QTL_WBC	0.64615	0.0438424	3.67502e-49
EUR	QTL_MONO	QTL_WEIGHT	0.0420962	0.0198899	0.0343059
EUR	QTL_MPV	QTL_NEUTRO	0.0189414	0.0214626	0.377489
EUR	QTL_MPV	QTL_PLT	-0.512689	0.0528652	3.07312e-22
EUR	QTL_MPV	QTL_RBC	0.0442811	0.0205932	0.0315334
EUR	QTL_MPV	QTL_RDW	0.0878498	0.0203214	1.53905e-05
EUR	QTL_MPV	QTL_SBP	0.0475528	0.0170347	0.00524604
EUR	QTL_MPV	QTL_TC	-0.0459876	0.0211974	0.0300454
EUR	QTL_MPV	QTL_TG	-0.0256318	0.0214106	0.231245
EUR	QTL_MPV	QTL_WBC	0.0111866	0.0211563	0.596971
EUR	QTL_MPV	QTL_WEIGHT	0.0732561	0.0136476	7.97538e-08
EUR	QTL_NEUTRO	QTL_PLT	0.259191	0.0244316	2.71035e-26
EUR	QTL_NEUTRO	QTL_RBC	0.156343	0.0226364	4.96043e-12
EUR	QTL_NEUTRO	QTL_RDW	0.117615	0.0246187	1.77512e-06
EUR	QTL_NEUTRO	QTL_SBP	0.188175	0.0165509	5.93345e-30
EUR	QTL_NEUTRO	QTL_TC	-0.117854	0.0267043	1.01808e-05
EUR	QTL_NEUTRO	QTL_TG	0.228538	0.0260708	1.85018e-18
EUR	QTL_NEUTRO	QTL_WBC	0.916804	0.0497486	7.72901e-76
EUR	QTL_NEUTRO	QTL_WEIGHT	0.097184	0.016102	1.58434e-09
EUR	QTL_PLT	QTL_RBC	-0.0678814	0.0312276	0.0297231
EUR	QTL_PLT	QTL_RDW	-0.00394392	0.0265561	0.881938
EUR	QTL_PLT	QTL_SBP	0.051047	0.0170185	0.00270425
EUR	QTL_PLT	QTL_TC	0.112736	0.0313143	0.000318057
EUR	QTL_PLT	QTL_TG	0.0534524	0.0231005	0.0206727
EUR	QTL_PLT	QTL_WBC	0.313111	0.0266026	5.57656e-32
EUR	QTL_PLT	QTL_WEIGHT	-0.0915267	0.0144329	2.27492e-10
EUR	QTL_RBC	QTL_RDW	0.186213	0.0370541	5.02302e-07
EUR	QTL_RBC	QTL_SBP	0.0471815	0.0192267	0.0141295
EUR	QTL_RBC	QTL_TC	-0.0547397	0.0263466	0.0377394
EUR	QTL_RBC	QTL_TG	0.111101	0.0261995	2.22946e-05
EUR	QTL_RBC	QTL_WBC	0.144397	0.0235018	8.04314e-10
EUR	QTL_RBC	QTL_WEIGHT	0.0357582	0.0193745	0.0649459
EUR	QTL_RDW	QTL_SBP	0.0632651	0.016945	0.000188796
EUR	QTL_RDW	QTL_TC	0.0135463	0.0295631	0.646797
EUR	QTL_RDW	QTL_TG	0.0600861	0.0259732	0.0207014
EUR	QTL_RDW	QTL_WBC	0.123005	0.022399	3.98451e-08
EUR	QTL_RDW	QTL_WEIGHT	0.19906	0.0133831	4.8642e-50
EUR	QTL_SBP	QTL_TC	-0.211997	0.0209121	3.76554e-24
EUR	QTL_SBP	QTL_TG	0.17114	0.0241578	1.39786e-12
EUR	QTL_SBP	QTL_WBC	0.190852	0.0165853	1.21237e-30
EUR	QTL_SBP	QTL_WEIGHT	0.140826	0.0173153	4.18733e-16
EUR	QTL_TC	QTL_TG	0.0672497	0.0514765	0.191411
EUR	QTL_TC	QTL_WBC	-0.109814	0.0270221	4.82695e-05
EUR	QTL_TC	QTL_WEIGHT	-0.265313	0.0221523	4.70129e-33
EUR	QTL_TG	QTL_WBC	0.273898	0.0249553	5.0099e-28
EUR	QTL_TG	QTL_WEIGHT	0.211876	0.0214875	6.17575e-23

### Sheet: ST20_NoCorrelation_Coloc
SYMBOL	candidate_snp	rs_id	Consequence	gene_n	uncorrelated_trait_combos	n_combos	pop
APOE	19:44908684:T:C	rs429358	missense_variant	144	QTL_BMI-QTL_EGFR,Phe_433-QTL_EGFR,Phe_362_29-QTL_EGFR,Phe_290_16-QTL_EGFR,Phe_272_13-QTL_EGFR,QTL_BMI-QTL_CRE,Phe_433-QTL_CRE,Phe_362_29-QTL_CRE,Phe_290_16-QTL_CRE,Phe_272_13-QTL_CRE,Phe_362_29-QTL_BMI,Phe_292_3-QTL_BMI,Phe_290_2-QTL_BMI,Phe_292_3-Phe_362_29,Phe_290_2-Phe_362_29,Phe_290_16-Phe_362_29,Phe_272_13-Phe_362_29,Phe_272_13-Phe_292_3,Phe_530_11-QTL_WEIGHT,Phe_442-QTL_HBA1C,Phe_442_1-QTL_HBA1C,Phe_365-QTL_HBA1C,Phe_290_11-QTL_HBA1C,Phe_1002-QTL_HBA1C,Phe_442-QTL_GLU,Phe_442_1-QTL_GLU,Phe_290_11-QTL_GLU,Phe_1002-QTL_GLU,QTL_BUN-QTL_CRP,Phe_365-QTL_CRP,Phe_290_11-QTL_CRP,Phe_1002-QTL_CRP,QTL_ALT-QTL_BUN,Phe_573_7-QTL_BUN,Phe_571-QTL_BUN,Phe_571_5-QTL_BUN,Phe_512_7-QTL_BUN,Phe_483-QTL_BUN,Phe_442-QTL_BUN,Phe_442_1-QTL_BUN,Phe_442_11-QTL_BUN,Phe_395_2-QTL_BUN,Phe_367_9-QTL_BUN,Phe_365-QTL_BUN,Phe_155-QTL_BUN,Phe_155_1-QTL_BUN,Phe_442-QTL_ALT,Phe_442_1-QTL_ALT,Phe_442_11-QTL_ALT,Phe_365-QTL_ALT,Phe_290_11-QTL_ALT,Phe_1002-QTL_ALT,Phe_442_1-Phe_573_7,Phe_395_2-Phe_573_7,Phe_365-Phe_573_7,Phe_365-Phe_571,Phe_365-Phe_571_5,Phe_365-Phe_512_7,Phe_290_11-Phe_512_7,Phe_290_11-Phe_483,Phe_365-Phe_442,Phe_290_11-Phe_442,Phe_250_7-Phe_442,Phe_250_23-Phe_442,Phe_365-Phe_442_1,Phe_331-Phe_442_1,Phe_290_11-Phe_442_1,Phe_250_7-Phe_442_1,Phe_250_23-Phe_442_1,Phe_365-Phe_442_11,Phe_290_11-Phe_442_11,Phe_250_23-Phe_442_11,Phe_365-Phe_395_2,Phe_331-Phe_395_2,Phe_290_11-Phe_395_2,Phe_1002-Phe_395_2,Phe_155_1-Phe_367_9,Phe_331-Phe_365,Phe_290_11-Phe_365,Phe_250_7-Phe_365,Phe_250_23-Phe_365,Phe_155-Phe_365,Phe_155_1-Phe_365,Phe_1002-Phe_365,Phe_290_11-Phe_348,Phe_250-Phe_290_11,Phe_250_7-Phe_290_11,Phe_250_2-Phe_290_11,Phe_250_24-Phe_290_11,Phe_250_23-Phe_290_11,Phe_155_1-Phe_290_11,Phe_1002-Phe_290_11,Phe_1002-Phe_250,Phe_1002-Phe_250_7,Phe_1002-Phe_250_2,Phe_1002-Phe_250_24,Phe_1002-Phe_250_23	97	EUR
SOS2	14:50188639:G:C	rs72681869	missense_variant	87	QTL_RBC-QTL_SBP,QTL_MCHC-QTL_SBP,QTL_HB-QTL_SBP,QTL_EGFR-QTL_SBP,QTL_CRE-QTL_SBP,Phe_365-QTL_SBP,QTL_HBA1C-QTL_RBC,QTL_EGFR-QTL_RBC,QTL_CRE-QTL_RBC,Phe_585-QTL_RBC,Phe_585_3-QTL_RBC,Phe_443-QTL_RBC,Phe_443_9-QTL_RBC,Phe_433-QTL_RBC,Phe_433_1-QTL_RBC,Phe_401-QTL_RBC,Phe_401_2-QTL_RBC,Phe_401_22-QTL_RBC,Phe_401_1-QTL_RBC,Phe_365-QTL_RBC,Phe_274-QTL_RBC,Phe_274_1-QTL_RBC,QTL_EGFR-QTL_MCHC,QTL_DBP-QTL_MCHC,QTL_CRE-QTL_MCHC,QTL_ALT-QTL_MCHC,Phe_585-QTL_MCHC,Phe_585_3-QTL_MCHC,Phe_443-QTL_MCHC,Phe_443_9-QTL_MCHC,Phe_433-QTL_MCHC,Phe_433_1-QTL_MCHC,Phe_401-QTL_MCHC,Phe_401_2-QTL_MCHC,Phe_401_22-QTL_MCHC,Phe_401_1-QTL_MCHC,Phe_365-QTL_MCHC,Phe_274-QTL_MCHC,Phe_274_1-QTL_MCHC,QTL_EGFR-QTL_HB,QTL_CRE-QTL_HB,Phe_585-QTL_HB,Phe_443-QTL_HB,Phe_443_9-QTL_HB,Phe_433-QTL_HB,Phe_433_1-QTL_HB,Phe_401-QTL_HB,Phe_401_2-QTL_HB,Phe_401_1-QTL_HB,Phe_365-QTL_HB,Phe_274-QTL_HB,Phe_274_1-QTL_HB,QTL_EGFR-QTL_HBA1C,QTL_DBP-QTL_HBA1C,QTL_CRE-QTL_HBA1C,Phe_365-QTL_HBA1C,QTL_DBP-QTL_EGFR,QTL_ALT-QTL_EGFR,Phe_443-QTL_EGFR,Phe_443_9-QTL_EGFR,Phe_433-QTL_EGFR,Phe_433_1-QTL_EGFR,Phe_401-QTL_EGFR,Phe_401_1-QTL_EGFR,Phe_365-QTL_EGFR,QTL_CRE-QTL_DBP,QTL_ALT-QTL_DBP,Phe_433_1-QTL_DBP,Phe_365-QTL_DBP,QTL_ALT-QTL_CRE,Phe_443-QTL_CRE,Phe_443_9-QTL_CRE,Phe_433-QTL_CRE,Phe_433_1-QTL_CRE,Phe_401-QTL_CRE,Phe_401_1-QTL_CRE,Phe_365-QTL_CRE,Phe_365-QTL_ALT,Phe_365-Phe_585,Phe_365-Phe_585_3,Phe_365-Phe_443,Phe_365-Phe_443_9,Phe_365-Phe_433,Phe_365-Phe_433_1,Phe_365-Phe_401_22,Phe_274-Phe_365,Phe_274_1-Phe_365	87	EUR
ABCA6	17:69085137:A:G	rs77542162	missense_variant	53	QTL_MCV-QTL_TC,QTL_MCH-QTL_TC,QTL_HT-QTL_TC,QTL_HB-QTL_TC,QTL_MCV-QTL_PLT,QTL_MCH-QTL_PLT,QTL_ALB-QTL_PLT,Phe_274-QTL_PLT,Phe_274_1-QTL_PLT,Phe_272-QTL_PLT,Phe_272_1-QTL_PLT,Phe_272_11-QTL_PLT,QTL_MCV-QTL_NEUTRO,QTL_LDLC-QTL_NEUTRO,QTL_CALCIUM-QTL_NEUTRO,QTL_LDLC-QTL_MCV,QTL_HT-QTL_MCV,QTL_HB-QTL_MCV,QTL_CALCIUM-QTL_MCV,QTL_ALB-QTL_MCV,Phe_274-QTL_MCV,Phe_274_1-QTL_MCV,Phe_272_11-QTL_MCV,QTL_LDLC-QTL_MCH,QTL_HT-QTL_MCH,QTL_HB-QTL_MCH,QTL_CALCIUM-QTL_MCH,QTL_ALB-QTL_MCH,Phe_274-QTL_MCH,Phe_274_1-QTL_MCH,Phe_272_11-QTL_MCH,QTL_HT-QTL_LDLC,QTL_HB-QTL_LDLC,QTL_ALB-QTL_LDLC,QTL_CALCIUM-QTL_HT,QTL_ALB-QTL_HT,Phe_274-QTL_HT,Phe_274_1-QTL_HT,Phe_272-QTL_HT,Phe_272_1-QTL_HT,Phe_272_11-QTL_HT,QTL_CALCIUM-QTL_HB,QTL_ALB-QTL_HB,Phe_274-QTL_HB,Phe_274_1-QTL_HB,Phe_272-QTL_HB,Phe_272_1-QTL_HB,Phe_272_11-QTL_HB,Phe_274-QTL_ALB,Phe_274_1-QTL_ALB,Phe_272-QTL_ALB,Phe_272_1-QTL_ALB,Phe_272_11-QTL_ALB	53	EUR
TMPRSS6	22:37066896:A:G	rs855791	missense_variant	49	QTL_RDW-QTL_TG,QTL_PLT-QTL_TG,QTL_MCHC-QTL_TG,QTL_HT-QTL_TG,QTL_HB-QTL_TG,Phe_275_1-QTL_TG,QTL_PLT-QTL_RDW,QTL_MONO-QTL_RDW,QTL_HT-QTL_RDW,Phe_289_8-QTL_RDW,QTL_PLT-QTL_RBC,QTL_MONO-QTL_RBC,QTL_HBA1C-QTL_RBC,Phe_280_1-QTL_RBC,Phe_275_1-QTL_RBC,Phe_272_1-QTL_RBC,QTL_MCV-QTL_PLT,QTL_MCH-QTL_PLT,QTL_MCHC-QTL_PLT,Phe_285-QTL_PLT,Phe_280_1-QTL_PLT,Phe_275_1-QTL_PLT,Phe_272_1-QTL_PLT,QTL_MCV-QTL_MONO,QTL_MCH-QTL_MONO,Phe_285-QTL_MONO,Phe_280-QTL_MONO,Phe_280_1-QTL_MONO,Phe_275_1-QTL_MONO,QTL_HT-QTL_MCV,QTL_HB-QTL_MCV,Phe_289_8-QTL_MCV,Phe_285-QTL_MCV,QTL_HT-QTL_MCH,QTL_HB-QTL_MCH,Phe_289_8-QTL_MCH,Phe_285-QTL_MCH,QTL_HT-QTL_MCHC,Phe_289_8-QTL_MCHC,Phe_272_1-QTL_MCHC,Phe_272_1-QTL_HT,Phe_272_1-QTL_HB,Phe_289_8-QTL_HBA1C,Phe_275_1-QTL_HBA1C,Phe_280-Phe_289_8,Phe_280_1-Phe_289_8,Phe_275_1-Phe_285,Phe_275_1-Phe_280,Phe_272_1-Phe_275_1	49	EUR
APOE	19:44908822:C:T	rs7412	missense_variant	144	QTL_RDW-QTL_TC,QTL_MCH-QTL_TC,Phe_550_1-QTL_TC,Phe_433_1-QTL_TC,QTL_RDW-QTL_SBP,QTL_MCH-QTL_SBP,QTL_ALB-QTL_SBP,Phe_550_1-QTL_SBP,Phe_550_1-QTL_RDW,Phe_433_1-QTL_RDW,QTL_ALB-QTL_MCH,Phe_550_1-QTL_MCH,Phe_433_1-QTL_MCH,Phe_411-QTL_MCH,Phe_411_8-QTL_MCH,Phe_411_4-QTL_MCH,Phe_411_3-QTL_MCH,Phe_411_2-QTL_MCH,Phe_411_1-QTL_MCH,Phe_401-QTL_MCH,Phe_401_1-QTL_MCH,Phe_272_11-QTL_MCH,Phe_550_1-QTL_ALB,Phe_433_1-QTL_ALB,Phe_411-QTL_ALB,Phe_411_8-QTL_ALB,Phe_411_4-QTL_ALB,Phe_411_3-QTL_ALB,Phe_411_2-QTL_ALB,Phe_411_1-QTL_ALB,Phe_401-QTL_ALB,Phe_401_1-QTL_ALB,Phe_272-QTL_ALB,Phe_272_1-QTL_ALB,Phe_272_11-QTL_ALB,Phe_433_1-Phe_550_1,Phe_411-Phe_550_1,Phe_411_8-Phe_550_1,Phe_411_4-Phe_550_1,Phe_411_3-Phe_550_1,Phe_411_2-Phe_550_1,Phe_411_1-Phe_550_1,Phe_401-Phe_550_1,Phe_401_1-Phe_550_1,Phe_272-Phe_550_1,Phe_272_1-Phe_550_1,Phe_272_11-Phe_550_1	47	EUR
TYR	11:89284793:G:A	rs1126809	missense_variant	44	Phe_389_1-Phe_938,Phe_365-Phe_938,Phe_389_1-Phe_938_2,Phe_365-Phe_938_2,Phe_389_1-Phe_706,Phe_365-Phe_706,Phe_389_1-Phe_706_8,Phe_389_1-Phe_702,Phe_365-Phe_702,Phe_224-Phe_702,Phe_389_1-Phe_702_2,Phe_365-Phe_702_2,Phe_224-Phe_702_2,Phe_389_1-Phe_702_1,Phe_365-Phe_702_1,Phe_694_1-Phe_701,Phe_389_1-Phe_701,Phe_365-Phe_701,Phe_224-Phe_701,Phe_389_1-Phe_701_2,Phe_389_1-Phe_694_1,Phe_365-Phe_694_1,Phe_389_1-Phe_690,Phe_365-Phe_690,Phe_224-Phe_690,Phe_389_1-Phe_690_1,Phe_365-Phe_690_1,Phe_365-Phe_689,Phe_365-Phe_389_1,Phe_216-Phe_389_1,Phe_173-Phe_389_1,Phe_172-Phe_389_1,Phe_172_2-Phe_389_1,Phe_172_1-Phe_389_1,Phe_224-Phe_365,Phe_216-Phe_365,Phe_173-Phe_365,Phe_172-Phe_365,Phe_172_2-Phe_365,Phe_172_1-Phe_365,Phe_173-Phe_224,Phe_172-Phe_224,Phe_172_2-Phe_224,Phe_172_1-Phe_224	44	EUR
TRIM58	1:247876149:C:T	rs3811444	missense_variant	35	QTL_MCV-QTL_WBC,Phe_452-QTL_WBC,QTL_PLT-QTL_RDW,QTL_LYMPH-QTL_RDW,QTL_EOSINO-QTL_RDW,Phe_287_3-QTL_RDW,QTL_PLT-QTL_RBC,QTL_LYMPH-QTL_RBC,QTL_HBA1C-QTL_RBC,QTL_EOSINO-QTL_RBC,Phe_452-QTL_RBC,Phe_287_3-QTL_RBC,QTL_MCV-QTL_PLT,QTL_MCH-QTL_PLT,QTL_MCHC-QTL_PLT,Phe_452-QTL_PLT,QTL_MCV-QTL_NEUTRO,Phe_452-QTL_NEUTRO,QTL_LYMPH-QTL_MCV,QTL_HB-QTL_MCV,QTL_EOSINO-QTL_MCV,Phe_452-QTL_MCV,Phe_287_3-QTL_MCV,QTL_LYMPH-QTL_MCH,QTL_HB-QTL_MCH,QTL_EOSINO-QTL_MCH,Phe_452-QTL_MCH,Phe_287_3-QTL_MCH,QTL_EOSINO-QTL_MCHC,QTL_HB-QTL_LYMPH,Phe_452-QTL_LYMPH,QTL_EOSINO-QTL_HB,Phe_452-QTL_HB,Phe_287_3-QTL_HBA1C,Phe_452-QTL_EOSINO	35	EUR
EXO1	1:241860596:A:G	rs4149909	missense_variant	30	QTL_RDW-QTL_SBP,QTL_MCH-QTL_SBP,QTL_EOSINO-QTL_SBP,Phe_706_2-QTL_SBP,Phe_214-QTL_SBP,Phe_214_1-QTL_SBP,Phe_172-QTL_SBP,QTL_EOSINO-QTL_RDW,Phe_706_2-QTL_RDW,Phe_610_8-QTL_RDW,Phe_214-QTL_RDW,Phe_214_1-QTL_RDW,Phe_172-QTL_RDW,QTL_EOSINO-QTL_MCV,Phe_706_2-QTL_MCV,Phe_610_8-QTL_MCV,Phe_214-QTL_MCV,Phe_214_1-QTL_MCV,Phe_172-QTL_MCV,QTL_EOSINO-QTL_MCH,Phe_706_2-QTL_MCH,Phe_610_8-QTL_MCH,Phe_214-QTL_MCH,Phe_214_1-QTL_MCH,Phe_172-QTL_MCH,Phe_706_2-QTL_EOSINO,Phe_214-QTL_EOSINO,Phe_214_1-QTL_EOSINO,Phe_172-Phe_214,Phe_172-Phe_214_1	30	EUR
PRIM1	12:56752285:T:G	rs2277339	missense_variant	24	QTL_MONO-QTL_WEIGHT,QTL_MCV-QTL_WEIGHT,QTL_MONO-QTL_RDW,QTL_EGFR-QTL_RDW,QTL_CRE-QTL_RDW,Phe_550_1-QTL_RDW,QTL_MCV-QTL_MONO,QTL_MCH-QTL_MONO,QTL_EGFR-QTL_MONO,QTL_CRE-QTL_MONO,Phe_550_1-QTL_MONO,QTL_EGFR-QTL_MCV,QTL_CRE-QTL_MCV,Phe_550_1-QTL_MCV,Phe_327_3-QTL_MCV,QTL_EGFR-QTL_MCH,QTL_CRE-QTL_MCH,Phe_550_1-QTL_MCH,Phe_327_3-QTL_MCH,Phe_550_1-QTL_EGFR,Phe_327_3-QTL_EGFR,Phe_550_1-QTL_CRE,Phe_327_3-QTL_CRE,Phe_327_3-Phe_550_1	24	EUR
APOH	17:66214462:A:C	rs1801689	missense_variant	23	QTL_LDLC-QTL_WBC,QTL_AST-QTL_WBC,QTL_TC-QTL_TG,QTL_PLT-QTL_TG,QTL_AST-QTL_TG,Phe_427_2-QTL_TG,QTL_CRP-QTL_TC,QTL_ALT-QTL_TC,Phe_272_12-QTL_TC,QTL_CRP-QTL_PLT,QTL_AST-QTL_PLT,QTL_ALT-QTL_PLT,Phe_427_2-QTL_PLT,Phe_272_12-QTL_PLT,Phe_272_11-QTL_PLT,QTL_CRP-QTL_LDLC,QTL_ALT-QTL_LDLC,Phe_427_2-QTL_LDLC,Phe_272_12-QTL_LDLC,QTL_AST-QTL_CRP,Phe_427_2-QTL_AST,Phe_427_2-QTL_ALT,Phe_272_12-Phe_427_2	23	EUR
ARHGEF40	14:21074607:A:G	rs12889267	missense_variant	14	QTL_RBC-QTL_WEIGHT,QTL_PLT-QTL_WEIGHT,QTL_HT-QTL_WEIGHT,QTL_HB-QTL_WEIGHT,Phe_600-QTL_WEIGHT,QTL_PLT-QTL_RBC,QTL_HEIGHT-QTL_RBC,Phe_600-QTL_RBC,Phe_600-QTL_PLT,QTL_HEIGHT-QTL_HT,Phe_600-QTL_HT,QTL_HB-QTL_HEIGHT,Phe_600-QTL_HEIGHT,Phe_600-QTL_HB	14	EUR
ABCC6	16:16165739:G:A	rs41278174	missense_variant	13	QTL_HT-QTL_RDW,QTL_CALCIUM-QTL_RDW,Phe_594-QTL_RDW,Phe_594_1-QTL_RDW,QTL_CALCIUM-QTL_RBC,Phe_594-QTL_RBC,Phe_594_1-QTL_RBC,QTL_CALCIUM-QTL_HT,Phe_594-QTL_HT,Phe_594_1-QTL_HT,QTL_CALCIUM-QTL_HB,Phe_594-QTL_HB,Phe_594_1-QTL_HB	13	EUR
ANAPC4	4:25407216:G:A	rs34811474	missense_variant	13	QTL_NEUTRO-QTL_WEIGHT,QTL_HBA1C-QTL_HEIGHT,QTL_GLU-QTL_HEIGHT,QTL_DBP-QTL_HEIGHT,QTL_BMI-QTL_HEIGHT,Phe_716-QTL_HEIGHT,Phe_716_9-QTL_HEIGHT,Phe_401-QTL_HEIGHT,Phe_401_1-QTL_HEIGHT,Phe_327_3-QTL_HEIGHT,Phe_278-QTL_HEIGHT,Phe_278_1-QTL_HEIGHT,QTL_DBP-QTL_HBA1C	13	EUR
GCSAML	1:247556467:G:A	rs56043070	splice_donor_variant	12	Phe_947-QTL_PLT,QTL_MONO-QTL_MPV,QTL_LYMPH-QTL_MPV,QTL_HBA1C-QTL_MPV,Phe_947-QTL_MPV,Phe_947-QTL_MONO,Phe_947-QTL_LYMPH,Phe_947-QTL_HBA1C,Phe_287-QTL_HBA1C,Phe_287_3-QTL_HBA1C,Phe_287-Phe_947,Phe_287_3-Phe_947	12	EUR
ABO	9:133255928:C:G	rs8176747	missense_variant	19	QTL_LYMPH-QTL_RDW,Phe_577_1-QTL_RDW,QTL_LYMPH-QTL_MCV,QTL_ALB-QTL_MCV,Phe_577_1-QTL_MCV,QTL_LYMPH-QTL_MCH,QTL_ALB-QTL_MCH,Phe_577_1-QTL_MCH,Phe_577_1-QTL_MCHC,Phe_577_1-QTL_ALB	10	EUR
SLC30A8	8:117172544:C:T	rs13266634	missense_variant	10	QTL_CALCIUM-QTL_HBA1C,QTL_CALCIUM-QTL_GLU,Phe_250-QTL_CALCIUM,Phe_250_7-QTL_CALCIUM,Phe_250_6-QTL_CALCIUM,Phe_250_4-QTL_CALCIUM,Phe_250_2-QTL_CALCIUM,Phe_250_24-QTL_CALCIUM,Phe_250_23-QTL_CALCIUM,Phe_250_22-QTL_CALCIUM	10	EUR
ABO	9:133257521:T:TC	rs8176719	frameshift_variant	19	QTL_ALT-QTL_MONO,Phe_550_1-QTL_MONO,Phe_455-QTL_MONO,Phe_452-QTL_MONO,Phe_455-QTL_ALT,Phe_452-QTL_ALT,Phe_550_1-Phe_577,Phe_455-Phe_550_1,Phe_452-Phe_550_1	9	EUR
PCSK9	1:55039974:G:T	rs11591147	missense_variant	9	Phe_442_11-QTL_TC,Phe_272_12-QTL_TC,Phe_411-QTL_LDLC,Phe_411_8-QTL_LDLC,Phe_411_4-QTL_LDLC,Phe_411_3-QTL_LDLC,Phe_411_2-QTL_LDLC,Phe_411_1-QTL_LDLC,Phe_272_12-QTL_LDLC	9	EUR
PLEK	2:68388414:A:C	rs34338164	missense_variant	9	QTL_MPV-QTL_WBC,QTL_PLT-QTL_RDW,QTL_MPV-QTL_RDW,QTL_MONO-QTL_RDW,QTL_LYMPH-QTL_RDW,QTL_MCHC-QTL_PLT,QTL_MONO-QTL_MPV,QTL_LYMPH-QTL_MPV,QTL_HBA1C-QTL_MPV	9	EUR
CD33	19:51225221:C:T	rs12459419	missense_variant	8	QTL_PLT-QTL_RDW,QTL_MONO-QTL_RDW,QTL_LYMPH-QTL_RDW,QTL_EOSINO-QTL_RDW,QTL_MCHC-QTL_PLT,QTL_CRP-QTL_PLT,QTL_ALB-QTL_PLT,QTL_EOSINO-QTL_MCHC	8	EUR
PLAUR	19:43648948:A:G	rs4760	missense_variant	8	Phe_442_1-QTL_WBC,Phe_442_11-QTL_WBC,QTL_HDLC-QTL_PLT,Phe_442_1-QTL_PLT,Phe_442_11-QTL_PLT,Phe_411_2-QTL_PLT,Phe_442_1-QTL_NEUTRO,Phe_442_11-QTL_NEUTRO	8	EUR
PRR5L	11:36437447:A:G	rs62621409	missense_variant	8	QTL_MCV-QTL_PLT,QTL_MCH-QTL_PLT,QTL_ALT-QTL_PLT,QTL_HEIGHT-QTL_MCV,QTL_ALT-QTL_MCV,QTL_HEIGHT-QTL_MCH,QTL_ALT-QTL_MCH,QTL_ALT-QTL_HEIGHT	8	EUR
VCAN	5:83519339:A:G	rs115912456	splice_polypyrimidine_tract_variant	8	QTL_EGFR-QTL_TG,QTL_CRE-QTL_TG,Phe_562-QTL_EGFR,Phe_562_1-QTL_EGFR,Phe_442_1-QTL_EGFR,Phe_562-QTL_CRE,Phe_562_1-QTL_CRE,Phe_442_1-QTL_CRE	8	EUR
ADCY7	16:50301163:C:A	rs78534766	missense_variant	7	QTL_EOSINO-QTL_RBC,Phe_555-QTL_RBC,Phe_555_2-QTL_RBC,Phe_244-QTL_RBC,Phe_244_4-QTL_RBC,Phe_555-QTL_EOSINO,Phe_555_2-QTL_EOSINO	7	EUR
RBM47	4:40426074:C:T	rs35529250	missense_variant	7	QTL_EGFR-QTL_SBP,QTL_CRE-QTL_SBP,QTL_DBP-QTL_EGFR,Phe_401_1-QTL_EGFR,QTL_CRE-QTL_DBP,QTL_BUN-QTL_DBP,Phe_401_1-QTL_CRE	7	EUR
CUBN	10:17114152:A:G	rs1801222	missense_variant	6	Phe_281-QTL_HEIGHT,Phe_281_1-QTL_HEIGHT,Phe_281_12-QTL_HEIGHT,Phe_281_11-QTL_HEIGHT,Phe_261-QTL_HEIGHT,Phe_261_2-QTL_HEIGHT	6	EUR
EDEM3	1:184702964:G:A	rs78444298	missense_variant	6	QTL_HEIGHT-QTL_TG,QTL_EGFR-QTL_TG,QTL_CRE-QTL_TG,QTL_GLU-QTL_HEIGHT,QTL_EGFR-QTL_GLU,QTL_CRE-QTL_GLU	6	EUR
FN1	2:215435759:T:A	rs1250259	missense_variant	6	Phe_433_1-QTL_TC,Phe_433_1-QTL_LDLC,Phe_411-QTL_LDLC,Phe_411_8-QTL_LDLC,Phe_411_4-QTL_LDLC,Phe_411_3-QTL_LDLC	6	EUR
LRBA	4:150277928:G:A	rs2290846	missense_variant	6	QTL_BUN-QTL_WBC,QTL_BUN-QTL_NEUTRO,Phe_574-QTL_BUN,Phe_574_1-QTL_BUN,Phe_574_12-QTL_BUN,Phe_562-QTL_BUN	6	EUR
MITF	3:69964940:G:A	rs149617956	missense_variant	6	Phe_216-QTL_EGFR,Phe_172-QTL_EGFR,Phe_172_1-QTL_EGFR,Phe_216-QTL_CRE,Phe_172-QTL_CRE,Phe_172_1-QTL_CRE	6	EUR
SRSF9	12:120469506:T:A	rs145350287	missense_variant	6	QTL_AST-QTL_WEIGHT,QTL_HDLC-QTL_HEIGHT,QTL_BMI-QTL_HEIGHT,QTL_AST-QTL_HEIGHT,QTL_AST-QTL_HDLC,QTL_AST-QTL_BMI	6	EUR
CPT1A	11:68794860:C:T	rs2229738	missense_variant	5	QTL_MPV-QTL_TG,QTL_MPV-QTL_RBC,QTL_MCV-QTL_MPV,QTL_MCH-QTL_MPV,QTL_HDLC-QTL_MPV	5	EUR
PDE11A	2:177701185:T:C	rs17400325	missense_variant	5	QTL_AST-QTL_HEIGHT,Phe_367_1-QTL_HEIGHT,Phe_327_3-QTL_HEIGHT,Phe_367_1-QTL_AST,Phe_327_3-QTL_AST	5	EUR
SLC24A5	15:48134287:A:G	rs1426654	missense_variant	5	Phe_365-Phe_702,Phe_365-Phe_702_1,Phe_172-Phe_365,Phe_172_2-Phe_365,Phe_172_1-Phe_365	5	EUR
SUCLG2	3:67375857:T:C	rs35494829	missense_variant	5	QTL_HEIGHT-QTL_MCV,Phe_261_2-QTL_MCV,QTL_HEIGHT-QTL_MCH,Phe_261_2-QTL_MCH,Phe_261_2-QTL_HEIGHT	5	EUR
ATM	11:108272729:C:G	rs1800057	missense_variant	4	Phe_218-QTL_LYMPH,Phe_200_1-QTL_LYMPH,Phe_185-QTL_LYMPH,Phe_185-Phe_218	4	EUR
DOK2	8:21911921:A:G	rs56094005	missense_variant	5	QTL_MPV-QTL_WBC,QTL_ALB-QTL_PLT,QTL_LYMPH-QTL_MPV,QTL_ALB-QTL_MPV	4	EUR
FNDC3B	3:172251287:C:G	rs7652177	missense_variant	4	QTL_CALCIUM-QTL_WEIGHT,QTL_HDLC-QTL_HEIGHT,QTL_CALCIUM-QTL_HEIGHT,QTL_CALCIUM-QTL_HDLC	4	EUR
IRAG1	11:10652192:T:C	rs4909945	splice_polypyrimidine_tract_variant	4	QTL_PLT-QTL_TG,QTL_MPV-QTL_TG,Phe_532-QTL_PLT,Phe_532-QTL_MPV	4	EUR
LRP2	2:169154475:T:C	rs2075252	missense_variant	4	QTL_EGFR-QTL_HB,QTL_CRE-QTL_HB,Phe_274-QTL_HB,Phe_274_1-QTL_HB	4	EUR
MYCT1	6:152721900:G:A	rs17710008	missense_variant	4	QTL_AST-QTL_WBC,QTL_AST-QTL_NEUTRO,QTL_ALT-QTL_NEUTRO,QTL_AST-QTL_LYMPH	4	EUR
NGF	1:115286692:G:A	rs6330	missense_variant	4	Phe_735_3-QTL_HEIGHT,Phe_721-QTL_HEIGHT,Phe_721_1-QTL_HEIGHT,Phe_720-QTL_HEIGHT	4	EUR
RAB21	12:71785666:C:T	rs61754230	missense_variant	4	QTL_AST-QTL_WEIGHT,QTL_LDLC-QTL_WBC,QTL_AST-QTL_WBC,QTL_AST-QTL_BMI	4	EUR
BDNF	11:27658369:C:T	rs6265	missense_variant	3	Phe_333-QTL_WEIGHT,Phe_333-QTL_CRP,Phe_333-QTL_BMI	3	EUR
IQGAP1	15:90466252:G:A	rs2074585	splice_polypyrimidine_tract_variant	3	QTL_BUN-QTL_HEIGHT,Phe_365-QTL_HEIGHT,Phe_365-QTL_BUN	3	EUR
LILRB5	19:54255498:T:C	rs12975366	missense_variant	3	QTL_HEIGHT-QTL_TG,QTL_AST-QTL_TG,QTL_AST-QTL_HEIGHT	3	EUR
LIPG	18:49583585:A:G	rs77960347	missense_variant	3	QTL_RDW-QTL_TC,QTL_LDLC-QTL_RDW,QTL_HDLC-QTL_RDW	3	EUR
LPL	8:19962213:C:G	rs328	stop_gained	3	QTL_RDW-QTL_TG,QTL_MPV-QTL_TG,QTL_MPV-QTL_RDW	3	EUR
LRIG1	3:66384219:T:C	rs2306272	missense_variant	3	QTL_PLT-QTL_WEIGHT,QTL_PLT-QTL_SBP,QTL_BMI-QTL_PLT	3	EUR
PBX1	1:164559883:G:A	rs2275558	missense_variant	3	QTL_MPV-QTL_RBC,Phe_365-QTL_RBC,Phe_365-QTL_MPV	3	EUR
SLC9A3R2	16:2036420:C:T	rs139491786	missense_variant	3	QTL_HT-QTL_SBP,Phe_401-QTL_HT,Phe_401_1-QTL_HT	3	EUR
ANO5	11:22250324:A:T	rs7481951	missense_variant	2	Phe_427_2-QTL_AST,Phe_427_2-QTL_ALT	2	EUR
ARHGAP45	19:1079960:G:A	rs36084354	missense_variant	2	QTL_AST-QTL_LYMPH,QTL_AST-QTL_EOSINO	2	EUR
CACNA1S	1:201047168:G:A	rs3850625	missense_variant	2	QTL_AST-QTL_EGFR,QTL_AST-QTL_CRE	2	EUR
CGN	1:151529951:C:T	rs34834099	missense_variant	2	QTL_CALCIUM-QTL_EGFR,QTL_CALCIUM-QTL_CRE	2	EUR
CHSY1	15:101178034:C:G	rs62621400	missense_variant	2	Phe_728_71-QTL_WEIGHT,Phe_728_71-QTL_HEIGHT	2	EUR
COL6A1	21:46003595:C:T	rs13051496	missense_variant	2	Phe_562-QTL_HEIGHT,Phe_562_1-QTL_HEIGHT	2	EUR
ETV6	12:11869562:T:C	rs145477191	missense_variant	2	QTL_MCV-QTL_PLT,QTL_MCH-QTL_PLT	2	EUR
FAM111A	11:59152449:G:GGCAGATACTT	rs533676902	frameshift_variant	2	Phe_185-QTL_PLT,Phe_185-QTL_HEIGHT	2	EUR
FKBP4	12:2799164:C:A	rs56196860	missense_variant	2	QTL_HDLC-QTL_HT,Phe_257_1-QTL_HT	2	EUR
GATA5	20:62475466:G:C	rs200383755	missense_variant	2	Phe_600-QTL_SBP,Phe_600-QTL_DBP	2	EUR
HMCN2	9:130307462:C:A	rs143378550	stop_gained	2	Phe_562-QTL_AST,Phe_562_1-QTL_AST	2	EUR
IL11	19:55368304:C:T	rs4252548	missense_variant	2	Phe_727_6-QTL_WEIGHT,Phe_727_6-QTL_HEIGHT	2	EUR
NPR1	1:153689947:G:A	rs35479618	missense_variant	2	QTL_HEIGHT-QTL_SBP,QTL_DBP-QTL_HEIGHT	2	EUR
PHLDA3	1:201468704:C:T	rs35383942	missense_variant	2	Phe_701_4-QTL_EGFR,Phe_701_4-QTL_CRE	2	EUR
PLSCR4	3:146206667:C:A	rs143201630	missense_variant	2	QTL_HT-QTL_LYMPH,QTL_HB-QTL_LYMPH	2	EUR
PMF1	1:156232382:A:G	rs1052053	missense_variant	2	Phe_276_14-QTL_EGFR,Phe_276_14-QTL_CRE	2	EUR
RFWD3	16:74630845:T:C	rs7193541	missense_variant	2	Phe_204-QTL_MCV,Phe_204-QTL_MCH	2	EUR
RNF43	17:58358748:C:T	rs34523089	missense_variant	2	QTL_CRP-QTL_HT,QTL_CRP-QTL_HB	2	EUR
TCIRG1	11:68041801:C:T	rs36027301	missense_variant	2	Phe_401_1-QTL_AST,Phe_401_1-QTL_ALB	2	EUR
TMEM171	5:73123440:T:C	rs638333	missense_variant	2	Phe_594-QTL_LYMPH,Phe_594_1-QTL_LYMPH	2	EUR
TTC28	22:28105426:C:T	rs77885044	missense_variant	2	Phe_380_4-QTL_WEIGHT,Phe_380_4-QTL_HEIGHT	2	EUR
A1CF	10:50814012:C:T	rs41274050	missense_variant	1	QTL_TC-QTL_TG	1	EUR
ADAMTS10	19:8605262:C:T	rs62621197	missense_variant	1	Phe_351-QTL_HEIGHT	1	EUR
ADAMTS17	15:100152748:G:A	rs72755233	missense_variant	1	QTL_BMI-QTL_HEIGHT	1	EUR
ANXA2	15:60361006:C:A	rs17845226	missense_variant	1	Phe_454-QTL_SBP	1	EUR
ATP6V1G1	9:114592585:A:C	rs72752535	missense_variant	1	QTL_CRE-QTL_MONO	1	EUR
CCDC69	5:151187456:A:G	rs61745454	missense_variant	1	QTL_LYMPH-QTL_RDW	1	EUR
CD200	3:112340921:C:G	rs1131199	missense_variant	1	Phe_172_2-QTL_EOSINO	1	EUR
CSGALNACT2	10:43183348:C:T	rs2435381	missense_variant	1	Phe_550_1-QTL_HEIGHT	1	EUR
DOK2	8:21909729:G:A	rs34215892	missense_variant	5	QTL_AST-QTL_EOSINO	1	EUR
E2F2	1:23520972:C:A	rs2075995	missense_variant	1	QTL_EOSINO-QTL_RDW	1	EUR
FGB	4:154568456:C:T	rs6054	missense_variant	1	QTL_TC-QTL_TG	1	EUR
GAB1	4:143438337:C:T	rs28925904	missense_variant	1	QTL_ALB-QTL_LDLC	1	EUR
GSDMD	8:143560999:C:T	rs1545536	splice_polypyrimidine_tract_variant	1	QTL_AST-QTL_CRP	1	EUR
GYPC	2:126693938:G:A	rs111631066	missense_variant	1	QTL_HBA1C-QTL_RBC	1	EUR
ITGA11	15:68335825:C:T	rs2306022	missense_variant	1	Phe_218_1-Phe_728_71	1	EUR
LATS2	13:20988693:C:T	rs2770928	missense_variant	1	QTL_HEIGHT-QTL_SBP	1	EUR
LTBP4	19:40611394:G:A	rs34093919	missense_variant	1	Phe_442_11-Phe_735_3	1	EUR
MAP4	3:47998793:C:T	rs11711953	missense_variant	1	QTL_HEIGHT-QTL_MPV	1	EUR
MPHOSPH6	16:82170153:C:T	rs2303262	missense_variant	1	Phe_706_2-QTL_HEIGHT	1	EUR
MS4A7	11:60385090:T:A	rs950803	splice_region_variant	1	QTL_MONO-QTL_MPV	1	EUR
NRIP1	21:14966851:G:C	rs2229742	missense_variant	1	Phe_367_1-QTL_ALT	1	EUR
P2RY2	11:73235095:G:C	rs3741156	missense_variant	1	Phe_241_2-QTL_EOSINO	1	EUR
PDE7A	8:65779776:C:T	rs11557049	missense_variant	1	QTL_BUN-QTL_HEIGHT	1	EUR
PLEKHA6	1:204261453:G:A	rs3795569	splice_region_variant	1	QTL_BUN-QTL_HT	1	EUR
POC5	5:75707853:T:C	rs2307111	missense_variant	1	QTL_DBP-QTL_HBA1C	1	EUR
SLC22A16	6:110438805:A:G	rs12210538	missense_variant	1	QTL_HBA1C-QTL_RBC	1	EUR
SLC33A1	3:155828335:C:T	rs76440173	missense_variant	1	QTL_TC-QTL_TG	1	EUR
TMEM175	4:958159:T:C	rs34311866	missense_variant	1	Phe_332-QTL_TG	1	EUR
UBXN6	19:4454086:C:T	rs1127888	missense_variant	1	QTL_HT-QTL_MCV	1	EUR
CD36	7:80671133:T:G	rs3211938	stop_gained	23	QTL_RDW-QTL_WBC,QTL_MCHC-QTL_WBC,QTL_DBP-QTL_WBC,QTL_MCHC-QTL_TG,QTL_EOSINO-QTL_TG,QTL_DBP-QTL_TG,QTL_ALB-QTL_TG,QTL_HDLC-QTL_RDW,QTL_EOSINO-QTL_RDW,QTL_ALB-QTL_RDW,QTL_NEUTRO-QTL_PLT,QTL_MCHC-QTL_PLT,QTL_HDLC-QTL_PLT,QTL_EOSINO-QTL_PLT,QTL_DBP-QTL_PLT,QTL_ALB-QTL_PLT,QTL_MCHC-QTL_NEUTRO,QTL_DBP-QTL_NEUTRO,QTL_HDLC-QTL_MCHC,QTL_DBP-QTL_MCHC,QTL_EOSINO-QTL_HDLC,QTL_DBP-QTL_HDLC,QTL_DBP-QTL_EOSINO	23	AFR
ADH1B	4:99307860:G:A	rs2066702	missense_variant	11	QTL_EGFR-QTL_RBC,QTL_DBP-QTL_RBC,QTL_CRE-QTL_RBC,QTL_BUN-QTL_RBC,QTL_EGFR-QTL_MCV,QTL_DBP-QTL_MCV,QTL_CRE-QTL_MCV,QTL_DBP-QTL_MCH,QTL_CRE-QTL_MCH,QTL_DBP-QTL_EGFR,QTL_CRE-QTL_DBP	11	AFR
GCKR	2:27508073:T:C	rs1260326	missense_variant	9	QTL_CALCIUM-QTL_TG,QTL_ALB-QTL_TG,QTL_PLT-QTL_TC,QTL_CALCIUM-QTL_PLT,QTL_ALB-QTL_PLT,Phe_274-QTL_PLT,Phe_274_1-QTL_PLT,Phe_274-QTL_ALB,Phe_274_1-QTL_ALB	9	AFR
APOE	19:44908822:C:T	rs7412	missense_variant	8	QTL_RDW-QTL_TC,Phe_411-QTL_TC,Phe_411_4-QTL_TC,QTL_LDLC-QTL_RDW,QTL_HDLC-QTL_RDW,Phe_411-QTL_LDLC,Phe_411_4-QTL_LDLC,Phe_272_11-QTL_HDLC	8	AFR
ABO	9:133257521:T:TC	rs8176719	frameshift_variant	3	Phe_454_1-QTL_MONO,Phe_451-QTL_MONO,Phe_415-QTL_MONO	3	AFR
TRIM58	1:247876149:C:T	rs3811444	missense_variant	2	QTL_MCHC-QTL_PLT,QTL_MCHC-QTL_MPV	2	AFR
MFSD2B	2:24013366:G:A	rs11887523	missense_variant	1	QTL_HBA1C-QTL_RDW	1	AFR
ZBTB42	14:104801891:G:A	rs4983387	missense_variant	1	Phe_185-QTL_HDLC	1	AFR

### Sheet: ST21_PGS
PGS_source	pop	pheno	PGS	Ncase	Ncont	R2_0	R2_1	delta_r2	R2_P	R2_P_fdr
PRS-CSx	EUR	Phe_8	PRS.CSx_Phe_418_SUM	2382	107061	0.00165346	0.00218975	0.0005363	1.74601e-14	1.11068e-12
PRS-CSx	EUR	Phe_8_5	PRS.CSx_Phe_418_SUM	1111	108332	0.00096651	0.0016042	0.00063769	6.33183e-17	5.03267e-15
PRS-CSx	EUR	Phe_8_52	PRS.CSx_Phe_418_SUM	779	108664	0.00086393	0.00138747	0.00052354	3.63967e-14	2.2468e-12
PRS-CSx	EUR	Phe_38	PRS.CSx_QTL_BMI_SUM	3418	106025	0.00468314	0.00679317	0.00211003	1.94568e-52	9.24048e-50
PRS-CSx	EUR	Phe_41	PRS.CSx_Phe_512_7_SUM	4932	104511	0.00085398	0.00215034	0.00129636	9.37689e-33	2.01035e-30
PRS-CSx	EUR	Phe_41_1	PRS.CSx_Phe_681_SUM	1193	108250	0.00089068	0.00159268	0.000702	1.78491e-18	1.60078e-16
PRS-CSx	EUR	Phe_70	PRS.CSx_Phe_070_SUM	2597	106846	0.00438876	0.00698473	0.00259598	4.30332e-64	2.94584e-61
PRS-CSx	EUR	Phe_70_3	PRS.CSx_Phe_070_SUM	1837	107606	0.00520077	0.00866004	0.00345927	6.86992e-85	8.29694e-82
PRS-CSx	EUR	Phe_38_1	PRS.CSx_Phe_278_1_SUM	345	109098	0.0011021	0.00136789	0.0002658	6.79682e-08	1.9033e-06
PRS-CSx	EUR	Phe_53_1	PRS.CSx_Phe_560_1_SUM	377	109066	0.00177593	0.00188481	0.00010887	0.00055064	0.00625891
PRS-CSx	EUR	Phe_117	PRS.CSx_Phe_339_SUM	566	108877	0.00073403	0.00094822	0.00021419	1.2763e-06	2.8418e-05
PRS-CSx	EUR	Phe_41_4	PRS.CSx_Phe_339_SUM	487	108956	0.00101621	0.0013293	0.00031308	4.72237e-09	1.58582e-07
PRS-CSx	EUR	Phe_112	PRS.CSx_Phe_278_1_SUM	3895	105548	0.00849405	0.00950229	0.00100824	5.00465e-26	7.41023e-24
PRS-CSx	EUR	Phe_41_2	PRS.CSx_QTL_BMI_SUM	652	108791	0.00011304	0.00040852	0.00029548	1.29259e-08	4.06903e-07
PRS-CSx	EUR	Phe_157	PRS.CSx_Phe_509_2_SUM	259	109184	0.00125755	0.00137079	0.00011324	0.00042759	0.00504646
PRS-CSx	EUR	Phe_41_9	PRS.CSx_Phe_513_SUM	309	109134	0.00038927	0.00066658	0.0002773	3.58712e-08	1.0516e-06
PRS-CSx	EUR	Phe_80	PRS.CSx_QTL_BMI_SUM	614	108829	0.00053195	0.00091325	0.0003813	1.03433e-10	4.35919e-09
PRS-CSx	EUR	Phe_38_3	PRS.CSx_Phe_278_1_SUM	1030	108413	0.00160722	0.0022286	0.00062139	1.532e-16	1.17641e-14
PRS-CSx	EUR	Phe_41_11	PRS.CSx_QTL_WEIGHT_SUM	472	108971	0.00046085	0.00080046	0.00033962	1.07313e-09	3.94737e-08
PRS-CSx	EUR	Phe_41_8	PRS.CSx_Phe_596_SUM	278	109165	0.00125752	0.00135727	9.9753e-05	0.00094615	0.00989278
PRS-CSx	EUR	Phe_81	PRS.CSx_Phe_521_SUM	378	109065	0.00064066	0.00078447	0.00014381	7.2373e-05	0.00107524
PRS-CSx	EUR	Phe_90	PRS.CSx_Phe_070_3_SUM	466	108977	0.002251	0.00243207	0.00018108	8.3266e-06	0.00015627
PRS-CSx	EUR	Phe_130_1	PRS.CSx_Phe_401_2_SUM	678	108765	0.00144078	0.00157503	0.00013425	0.00012518	0.00174073
PRS-CSx	EUR	Phe_149	PRS.CSx_Phe_260_SUM	295	109148	0.00211793	0.00220899	9.1067e-05	0.00157656	0.0151395
PRS-CSx	EUR	Phe_136	PRS.CSx_Phe_740_9_SUM	705	108738	0.00035948	0.00065511	0.00029563	1.27646e-08	4.02236e-07
PRS-CSx	EUR	Phe_41_12	PRS.CSx_Phe_681_SUM	495	108948	0.00037478	0.00080567	0.00043089	6.47742e-12	3.14469e-10
PRS-CSx	EUR	Phe_79_9	PRS.CSx_Phe_418_SUM	996	108447	0.00185331	0.00208327	0.00022996	5.13061e-07	1.2345e-05
PRS-CSx	EUR	Phe_71_1	PRS.CSx_Phe_070_SUM	578	108865	0.00618303	0.00666301	0.00047998	3.57595e-13	1.994e-11
PRS-CSx	EUR	Phe_132	PRS.CSx_Phe_761_SUM	322	109121	0.00019505	0.00041063	0.00021558	1.187e-06	2.6604e-05
PRS-CSx	EUR	Phe_158	PRS.CSx_Phe_743_2_SUM	718	108725	0.00350343	0.00360454	0.0001011	0.00086185	0.00914602
PRS-CSx	EUR	Phe_71	PRS.CSx_Phe_496_SUM	665	108778	0.00674639	0.00726338	0.00051699	4.4194e-14	2.70309e-12
PRS-CSx	EUR	Phe_172	PRS.CSx_Phe_172_2_SUM	7147	102296	0.0508308	0.0598201	0.00898928	1.89301e-228	1.96082e-224
PRS-CSx	EUR	Phe_78	PRS.CSx_Phe_078_SUM	5125	104318	0.00159044	0.00215213	0.00056169	4.25039e-15	2.86728e-13
PRS-CSx	EUR	Phe_155	PRS.CSx_Phe_571_SUM	212	109231	0.00117386	0.00148359	0.00030973	5.68917e-09	1.88832e-07
PRS-CSx	EUR	Phe_112_3	PRS.CSx_QTL_BMI_SUM	660	108783	0.00195862	0.00318277	0.00122415	4.69289e-31	9.16914e-29
PRS-CSx	EUR	Phe_54	PRS.CSx_Phe_710_12_SUM	2939	106504	0.00376672	0.00399538	0.00022866	5.38741e-07	1.2916e-05
PRS-CSx	EUR	Phe_165	PRS.CSx_Phe_165_1_SUM	980	108463	0.00604165	0.00671277	0.00067113	8.16899e-18	6.96909e-16
PRS-CSx	EUR	Phe_165_1	PRS.CSx_Phe_165_1_SUM	968	108475	0.00598858	0.00666592	0.00067733	5.78883e-18	4.99469e-16
PRS-CSx	EUR	Phe_53	PRS.CSx_Phe_335_SUM	2321	107122	0.00703129	0.00713739	0.0001061	0.00062737	0.00699284
PRS-CSx	EUR	Phe_110	PRS.CSx_Phe_110_SUM	7125	102318	0.0145482	0.0153729	0.00082473	1.05037e-21	1.18213e-19
PRS-CSx	EUR	Phe_110_1	PRS.CSx_Phe_110_1_SUM	6519	102924	0.0159129	0.0166861	0.00077311	1.79706e-20	1.86401e-18
PRS-CSx	EUR	Phe_110_11	PRS.CSx_Phe_110_SUM	4224	105219	0.0132672	0.0141545	0.00088734	3.33363e-23	4.14099e-21
PRS-CSx	EUR	Phe_110_2	PRS.CSx_Phe_110_2_SUM	621	108822	0.00029296	0.00049748	0.00020452	2.2264e-06	4.7196e-05
PRS-CSx	EUR	Phe_70_2	PRS.CSx_Phe_338_SUM	303	109140	0.00094461	0.00110848	0.00016388	2.2662e-05	0.00038423
PRS-CSx	EUR	Phe_535	PRS.CSx_Phe_418_SUM	4957	104486	0.00445257	0.00569788	0.00124531	1.2255e-31	2.46922e-29
PRS-CSx	EUR	Phe_550	PRS.CSx_Phe_550_SUM	9824	99619	0.0284466	0.0329352	0.00448859	3.25865e-112	7.03845e-109
PRS-CSx	EUR	Phe_550_2	PRS.CSx_Phe_550_2_SUM	4301	105142	0.0136872	0.0179675	0.00428034	1.64623e-105	3.09419e-102
PRS-CSx	EUR	Phe_557	PRS.CSx_Phe_709_2_SUM	1525	107918	0.00154809	0.00345817	0.00191008	1.72964e-47	6.86762e-45
PRS-CSx	EUR	Phe_557_1	PRS.CSx_Phe_242_1_SUM	787	108656	0.0011214	0.00514857	0.00402717	3.82935e-98	6.17514e-95
PRS-CSx	EUR	Phe_560	PRS.CSx_Phe_418_SUM	2081	107362	0.00248864	0.00303799	0.00054935	8.22185e-15	5.40307e-13
PRS-CSx	EUR	Phe_561	PRS.CSx_Phe_785_SUM	13232	96211	0.0118367	0.0141229	0.00228624	4.54897e-57	2.50887e-54
PRS-CSx	EUR	Phe_562_2	PRS.CSx_Phe_562_1_SUM	2213	107230	0.00825352	0.0144551	0.00620159	2.67432e-151	1.15703e-147
PRS-CSx	EUR	Phe_563	PRS.CSx_Phe_563_SUM	8973	100470	0.0102266	0.0125455	0.0023189	9.09936e-58	5.13834e-55
PRS-CSx	EUR	Phe_564	PRS.CSx_Phe_785_SUM	6835	102608	0.00926276	0.0107433	0.00148054	1.80377e-37	4.77018e-35
PRS-CSx	EUR	Phe_569	PRS.CSx_Phe_278_1_SUM	3205	106238	0.00272724	0.00355393	0.00082669	1.63109e-21	1.81511e-19
PRS-CSx	EUR	Phe_571	PRS.CSx_Phe_571_SUM	6462	102981	0.00384064	0.00889851	0.00505787	3.7316e-123	9.66316e-120
PRS-CSx	EUR	Phe_571_5	PRS.CSx_Phe_571_SUM	6234	103209	0.00375309	0.00891657	0.00516348	1.1121e-125	2.9946e-122
PRS-CSx	EUR	Phe_574	PRS.CSx_Phe_574_1_SUM	4633	104810	0.00431957	0.00774373	0.00342416	5.66879e-84	6.70927e-81
PRS-CSx	EUR	Phe_574_1	PRS.CSx_Phe_574_1_SUM	3609	105834	0.0040221	0.00700818	0.00298607	1.96508e-73	1.80258e-70
PRS-CSx	EUR	Phe_574_12	PRS.CSx_Phe_574_1_SUM	517	108926	0.00100711	0.00150925	0.00050214	1.1948e-13	6.99725e-12
PRS-CSx	EUR	Phe_577_2	PRS.CSx_Phe_338_SUM	447	108996	0.00027651	0.00054296	0.00026645	6.63438e-08	1.8608e-06
PRS-CSx	EUR	Phe_532	PRS.CSx_Phe_785_SUM	6875	102568	0.0114336	0.0130812	0.00164761	1.35653e-41	4.2476e-39
PRS-CSx	EUR	Phe_550_5	PRS.CSx_Phe_550_5_SUM	1578	107865	0.00310124	0.00479889	0.00169765	1.8391e-42	5.96528e-40
PRS-CSx	EUR	Phe_555	PRS.CSx_Phe_555_SUM	2188	107255	0.00136325	0.00574131	0.00437806	1.43629e-106	2.74689e-103
PRS-CSx	EUR	Phe_555_2	PRS.CSx_Phe_555_SUM	1195	108248	0.00081017	0.00335143	0.00254126	1.46665e-62	9.65345e-60
PRS-CSx	EUR	Phe_558	PRS.CSx_Phe_418_SUM	4892	104551	0.00242495	0.00355749	0.00113253	7.23058e-29	1.24917e-26
PRS-CSx	EUR	Phe_561_1	PRS.CSx_Phe_785_SUM	11021	98422	0.00809085	0.010211	0.00212017	7.41861e-53	3.57472e-50
PRS-CSx	EUR	Phe_564_1	PRS.CSx_Phe_785_SUM	5219	104224	0.00947463	0.0109053	0.00143065	2.84697e-36	7.18871e-34
PRS-CSx	EUR	Phe_568	PRS.CSx_Phe_681_SUM	625	108818	0.0005508	0.0007372	0.0001864	6.2484e-06	0.00012048
PRS-CSx	EUR	Phe_531	PRS.CSx_Phe_338_SUM	1859	107584	0.0038344	0.00455325	0.00071885	6.23163e-19	5.77718e-17
PRS-CSx	EUR	Phe_539	PRS.CSx_Phe_773_SUM	12643	96800	0.0177177	0.0189417	0.00122403	1.59451e-31	3.19638e-29
PRS-CSx	EUR	Phe_555_1	PRS.CSx_Phe_555_SUM	1257	108186	0.00164059	0.00436648	0.00272589	4.94891e-67	3.68654e-64
PRS-CSx	EUR	Phe_560_4	PRS.CSx_Phe_555_SUM	1355	108088	0.00182681	0.00210179	0.00027498	3.99892e-08	1.1625e-06
PRS-CSx	EUR	Phe_531_3	PRS.CSx_Phe_459_SUM	294	109149	0.00132414	0.00145264	0.0001285	0.00017509	0.00233124
PRS-CSx	EUR	Phe_573_3	PRS.CSx_Phe_278_1_SUM	869	108574	0.00063013	0.00114435	0.00051422	6.15809e-14	3.71309e-12
PRS-CSx	EUR	Phe_571_51	PRS.CSx_Phe_571_SUM	1314	108129	0.0029931	0.00452189	0.00152879	2.10106e-38	5.77039e-36
PRS-CSx	EUR	Phe_535_9	PRS.CSx_Phe_785_SUM	2148	107295	0.0018083	0.00273057	0.00092227	8.51763e-24	1.09773e-21
PRS-CSx	EUR	Phe_536	PRS.CSx_Phe_785_SUM	2290	107153	0.00145438	0.00209062	0.00063624	6.74463e-17	5.34849e-15
PRS-CSx	EUR	Phe_550_4	PRS.CSx_Phe_550_4_SUM	1463	107980	0.00319853	0.00561846	0.00241992	8.52674e-60	5.15774e-57
PRS-CSx	EUR	Phe_550_6	PRS.CSx_Phe_550_5_SUM	973	108470	0.00159242	0.00274554	0.00115312	2.44118e-29	4.3346e-27
PRS-CSx	EUR	Phe_561_2	PRS.CSx_Phe_564_1_SUM	4231	105212	0.00586134	0.00628352	0.00042219	9.24886e-12	4.41704e-10
PRS-CSx	EUR	Phe_562	PRS.CSx_Phe_562_1_SUM	8714	100729	0.049118	0.0615498	0.0124317	1.11254e-294	2.46683e-290
PRS-CSx	EUR	Phe_562_1	PRS.CSx_Phe_562_1_SUM	7460	101983	0.0464807	0.0559031	0.00942242	2.54152e-238	2.88528e-234
PRS-CSx	EUR	Phe_569_2	PRS.CSx_QTL_BMI_SUM	1114	108329	0.00071422	0.00299201	0.00227779	2.99147e-56	1.61166e-53
PRS-CSx	EUR	Phe_575	PRS.CSx_Phe_785_SUM	2563	106880	0.00124584	0.00182828	0.00058245	1.35337e-15	9.54109e-14
PRS-CSx	EUR	Phe_535_2	PRS.CSx_Phe_339_SUM	935	108508	0.00123111	0.00144207	0.00021096	1.5254e-06	3.3431e-05
PRS-CSx	EUR	Phe_575_7	PRS.CSx_Phe_785_SUM	681	108762	0.00033851	0.00066109	0.00032258	2.80212e-09	9.7294e-08
PRS-CSx	EUR	Phe_536_8	PRS.CSx_Phe_785_SUM	1259	108184	0.0019125	0.00212604	0.00021353	1.3063e-06	2.9027e-05
PRS-CSx	EUR	Phe_572	PRS.CSx_Phe_571_5_SUM	945	108498	0.00109725	0.00146803	0.00037078	1.84337e-10	7.52768e-09
PRS-CSx	EUR	Phe_560_2	PRS.CSx_Phe_563_SUM	330	109113	0.00082661	0.00107633	0.00024972	1.69498e-07	4.4386e-06
PRS-CSx	EUR	Phe_569_1	PRS.CSx_Phe_427_9_SUM	202	109241	0.00032509	0.00044788	0.00012279	0.00024606	0.00313248
PRS-CSx	EUR	Phe_530_5	PRS.CSx_Phe_785_SUM	730	108713	0.00188772	0.00208246	0.00019475	3.8196e-06	7.7082e-05
PRS-CSx	EUR	Phe_535_8	PRS.CSx_Phe_765_SUM	522	108921	0.00096484	0.00108308	0.00011824	0.0003196	0.00392844
PRS-CSx	EUR	Phe_537	PRS.CSx_Phe_530_11_SUM	1972	107471	0.00271479	0.00321922	0.00050443	1.00199e-13	5.91031e-12
PRS-CSx	EUR	Phe_577	PRS.CSx_Phe_338_SUM	2706	106737	0.003926	0.00437976	0.00045376	1.65033e-12	8.55556e-11
PRS-CSx	EUR	Phe_577_1	PRS.CSx_Phe_338_SUM	1119	108324	0.00052478	0.00105524	0.00053047	2.49897e-14	1.5667e-12
PRS-CSx	EUR	Phe_573	PRS.CSx_QTL_ALT_SUM	6632	102811	0.00464802	0.00583645	0.00118844	2.8308e-30	5.30522e-28
PRS-CSx	EUR	Phe_531_1	PRS.CSx_QTL_BMI_SUM	221	109222	0.00098388	0.00112972	0.00014583	6.4172e-05	0.00096702
PRS-CSx	EUR	Phe_531_2	PRS.CSx_Phe_785_SUM	777	108666	0.0016781	0.0019679	0.0002898	1.73552e-08	5.3527e-07
PRS-CSx	EUR	Phe_565	PRS.CSx_Phe_565_SUM	3520	105923	0.00173111	0.00206034	0.00032923	1.87864e-09	6.69393e-08
PRS-CSx	EUR	Phe_575_6	PRS.CSx_Phe_347_SUM	364	109079	0.00021465	0.00029695	8.23e-05	0.00268769	0.0234013
PRS-CSx	EUR	Phe_556	PRS.CSx_Phe_555_1_SUM	386	109057	0.00050419	0.00067485	0.00017065	1.5417e-05	0.00027193
PRS-CSx	EUR	Phe_550_1	PRS.CSx_Phe_550_1_SUM	2708	106735	0.0349207	0.0378319	0.00291118	7.14241e-74	6.62111e-71
PRS-CSx	EUR	Phe_575_8	PRS.CSx_Phe_367_4_SUM	778	108665	0.00122502	0.00158255	0.00035753	3.8672e-10	1.51301e-08
PRS-CSx	EUR	Phe_556_1	PRS.CSx_Phe_555_SUM	300	109143	0.00043709	0.00066336	0.00022627	6.44655e-07	1.5231e-05
PRS-CSx	EUR	Phe_574_3	PRS.CSx_Phe_278_1_SUM	929	108514	0.00077576	0.00123553	0.00045977	1.2779e-12	6.70671e-11
PRS-CSx	EUR	Phe_531_4	PRS.CSx_Phe_340_SUM	571	108872	0.00126068	0.00160794	0.00034726	6.88e-10	2.60026e-08
PRS-CSx	EUR	Phe_536_3	PRS.CSx_Phe_250_24_SUM	961	108482	0.00154818	0.0024149	0.00086672	1.87299e-22	2.2164e-20
PRS-CSx	EUR	Phe_540	PRS.CSx_Phe_540_11_SUM	895	108548	0.00039573	0.00072941	0.00033367	1.5002e-09	5.4137e-08
PRS-CSx	EUR	Phe_540_1	PRS.CSx_Phe_540_11_SUM	782	108661	0.00036822	0.00069183	0.00032361	2.64259e-09	9.21066e-08
PRS-CSx	EUR	Phe_540_11	PRS.CSx_Phe_540_11_SUM	580	108863	0.00038921	0.00067163	0.00028242	2.68699e-08	8.04115e-07
PRS-CSx	EUR	Phe_573_7	PRS.CSx_QTL_ALT_SUM	1852	107591	0.00165118	0.0028425	0.00119132	2.94187e-30	5.50755e-28
PRS-CSx	EUR	Phe_573_6	PRS.CSx_QTL_ALT_SUM	1020	108423	0.00026261	0.00107537	0.00081275	3.95225e-21	4.28197e-19
PRS-CSx	EUR	Phe_567	PRS.CSx_Phe_562_1_SUM	806	108637	0.00049631	0.0010158	0.00051949	4.60989e-14	2.81415e-12
PRS-CSx	EUR	Phe_560_1	PRS.CSx_Phe_740_SUM	442	109001	0.00086184	0.00103118	0.00016934	1.6568e-05	0.00029018
PRS-CSx	EUR	Phe_568_1	PRS.CSx_Phe_418_SUM	375	109068	0.00045136	0.00077945	0.00032809	2.05078e-09	7.26788e-08
PRS-CSx	EUR	Phe_535_6	PRS.CSx_Phe_743_2_SUM	331	109112	0.00065382	0.00075741	0.00010359	0.00075684	0.00819813
PRS-CSx	EUR	Phe_571_8	PRS.CSx_Phe_571_SUM	745	108698	0.00178856	0.00255354	0.00076498	5.22443e-20	5.24725e-18
PRS-CSx	EUR	Phe_577_3	PRS.CSx_Phe_577_3_SUM	948	108495	0.00443415	0.00459377	0.00015962	2.8035e-05	0.00046436
PRS-CSx	EUR	Phe_564_8	PRS.CSx_Phe_785_SUM	1509	107934	0.00326217	0.00348452	0.00022235	7.77122e-07	1.8079e-05
PRS-CSx	EUR	Phe_571_81	PRS.CSx_Phe_571_SUM	513	108930	0.00124893	0.00207581	0.00082688	1.72829e-21	1.91967e-19
PRS-CSx	EUR	Phe_578	PRS.CSx_Phe_418_SUM	7094	102349	0.00367489	0.00468392	0.00100903	6.28455e-26	9.24265e-24
PRS-CSx	EUR	Phe_586	PRS.CSx_Phe_586_SUM	6844	102599	0.0353819	0.0361662	0.00078434	3.92041e-21	4.24812e-19
PRS-CSx	EUR	Phe_586_2	PRS.CSx_Phe_586_2_SUM	2239	107204	0.0117488	0.012773	0.00102421	1.70368e-26	2.58765e-24
PRS-CSx	EUR	Phe_587	PRS.CSx_Phe_250_1_SUM	442	109001	0.00085025	0.0011269	0.00027666	3.69339e-08	1.0804e-06
PRS-CSx	EUR	Phe_590	PRS.CSx_Phe_512_7_SUM	1599	107844	0.0028627	0.00355357	0.00069087	3.07004e-18	2.70731e-16
PRS-CSx	EUR	Phe_591	PRS.CSx_Phe_591_SUM	11473	97970	0.0322977	0.0335866	0.0012889	1.40239e-33	3.11828e-31
PRS-CSx	EUR	Phe_592	PRS.CSx_Phe_785_SUM	4417	105026	0.0118498	0.01226	0.00041025	1.57365e-11	7.31955e-10
PRS-CSx	EUR	Phe_592_1	PRS.CSx_Phe_785_SUM	4147	105296	0.0126651	0.0130692	0.00040408	2.18827e-11	1.00243e-09
PRS-CSx	EUR	Phe_592_11	PRS.CSx_Phe_599_2_SUM	2939	106504	0.00987261	0.0101897	0.00031713	3.20525e-09	1.10312e-07
PRS-CSx	EUR	Phe_593	PRS.CSx_Phe_594_SUM	7213	102230	0.0174719	0.0186399	0.00116795	3.7858e-30	7.03183e-28
PRS-CSx	EUR	Phe_593_1	PRS.CSx_Phe_594_SUM	1884	107559	0.00934993	0.00980831	0.00045838	1.10658e-12	5.84957e-11
PRS-CSx	EUR	Phe_593_2	PRS.CSx_Phe_593_SUM	2268	107175	0.00652505	0.00709135	0.0005663	2.81179e-15	1.92611e-13
PRS-CSx	EUR	Phe_594	PRS.CSx_Phe_594_SUM	5803	103640	0.00764122	0.0184183	0.010777	7.8451e-262	1.08085e-257
PRS-CSx	EUR	Phe_594_1	PRS.CSx_Phe_594_SUM	5029	104414	0.00663809	0.0170258	0.0103877	3.79898e-252	4.94589e-248
PRS-CSx	EUR	Phe_594_3	PRS.CSx_Phe_594_SUM	1509	107934	0.00230496	0.00611576	0.0038108	4.51236e-93	6.53404e-90
PRS-CSx	EUR	Phe_594_8	PRS.CSx_Phe_594_SUM	324	109119	0.00024264	0.00148713	0.00124449	1.71541e-31	3.43293e-29
PRS-CSx	EUR	Phe_595	PRS.CSx_Phe_594_SUM	1669	107774	0.00174394	0.0036465	0.00190256	2.5651e-47	1.01029e-44
PRS-CSx	EUR	Phe_599	PRS.CSx_Phe_599_SUM	23586	85857	0.0315208	0.032822	0.00130122	7.37195e-34	1.6629e-31
PRS-CSx	EUR	Phe_599_1	PRS.CSx_Phe_600_SUM	436	109007	0.00671792	0.00687221	0.00015428	3.7407e-05	0.00059989
PRS-CSx	EUR	Phe_599_3	PRS.CSx_Phe_785_SUM	7959	101484	0.0154564	0.0162293	0.00077286	1.86036e-20	1.92798e-18
PRS-CSx	EUR	Phe_599_4	PRS.CSx_Phe_599_4_SUM	6425	103018	0.0301628	0.0315025	0.00133978	9.12952e-35	2.14957e-32
PRS-CSx	EUR	Phe_599_5	PRS.CSx_Phe_599_SUM	9370	100073	0.0242825	0.0249104	0.0006279	4.73796e-17	3.8059e-15
PRS-CSx	EUR	Phe_580_1	PRS.CSx_Phe_958_SUM	209	109234	0.0003816	0.00048757	0.00010597	0.00065907	0.00728972
PRS-CSx	EUR	Phe_580_4	PRS.CSx_Phe_363_3_SUM	202	109241	0.00034533	0.00046515	0.00011982	0.00029262	0.00363991
PRS-CSx	EUR	Phe_585	PRS.CSx_Phe_585_SUM	8974	100469	0.0391149	0.0443296	0.00521469	1.60916e-131	4.8793e-128
PRS-CSx	EUR	Phe_594_2	PRS.CSx_Phe_594_SUM	257	109186	0.00313161	0.00355184	0.00042023	1.1011e-11	5.21125e-10
PRS-CSx	EUR	Phe_599_8	PRS.CSx_Phe_785_SUM	3043	106400	0.00548712	0.00577356	0.00028644	1.97221e-08	6.028e-07
PRS-CSx	EUR	Phe_599_2	PRS.CSx_Phe_599_2_SUM	3512	105931	0.0191071	0.0199543	0.00084723	2.38e-22	2.79493e-20
PRS-CSx	EUR	Phe_599_9	PRS.CSx_Phe_596_SUM	4304	105139	0.00995583	0.0102921	0.00033624	1.08224e-09	3.97859e-08
PRS-CSx	EUR	Phe_585_1	PRS.CSx_Phe_585_1_SUM	4951	104492	0.0164018	0.0192678	0.00286591	2.05e-71	1.76416e-68
PRS-CSx	EUR	Phe_638	PRS.CSx_Phe_530_11_SUM	2373	107070	0.0377241	0.0379959	0.00027181	2.69727e-08	8.06935e-07
PRS-CSx	EUR	Phe_578_2	PRS.CSx_Phe_512_SUM	2470	106973	0.00079136	0.00120303	0.00041168	1.87777e-11	8.66001e-10
PRS-CSx	EUR	Phe_586_4	PRS.CSx_Phe_600_SUM	1575	107868	0.0219557	0.0224504	0.00049466	1.00412e-13	5.92238e-12
PRS-CSx	EUR	Phe_596	PRS.CSx_Phe_338_SUM	3512	105931	0.0104198	0.0108779	0.00045812	1.09249e-12	5.77919e-11
PRS-CSx	EUR	Phe_596_1	PRS.CSx_Phe_600_SUM	333	109110	0.00627017	0.00642282	0.00015265	4.1291e-05	0.00065468
PRS-CSx	EUR	Phe_596_5	PRS.CSx_Phe_338_SUM	2393	107050	0.00661384	0.00716341	0.00054957	7.15265e-15	4.73001e-13
PRS-CSx	EUR	Phe_597	PRS.CSx_Phe_596_SUM	764	108679	0.00299315	0.0032043	0.00021115	1.4775e-06	3.2463e-05
PRS-CSx	EUR	Phe_613_7	PRS.CSx_Phe_174_1_SUM	1394	108049	0.00870216	0.00885992	0.00015776	3.0024e-05	0.00049354
PRS-CSx	EUR	Phe_585_3	PRS.CSx_Phe_585_SUM	5674	103769	0.0327773	0.0370877	0.00431033	2.67053e-108	5.36782e-105
PRS-CSx	EUR	Phe_585_2	PRS.CSx_Phe_585_3_SUM	394	109049	0.00217385	0.00235434	0.00018049	8.6176e-06	0.00016122
PRS-CSx	EUR	Phe_597_1	PRS.CSx_Phe_597_1_SUM	238	109205	0.00298707	0.00314066	0.00015359	4.0262e-05	0.00064015
PRS-CSx	EUR	Phe_611_1	PRS.CSx_Phe_174_SUM	9659	99784	0.0786576	0.0795826	0.00092504	1.01886e-25	1.47957e-23
PRS-CSx	EUR	Phe_580_3	PRS.CSx_Phe_250_23_SUM	582	108861	0.00069892	0.00114019	0.00044126	3.59997e-12	1.79799e-10
PRS-CSx	EUR	Phe_580_31	PRS.CSx_Phe_250_7_SUM	291	109152	0.00053913	0.00116767	0.00062854	1.06844e-16	8.32522e-15
PRS-CSx	EUR	Phe_578_9	PRS.CSx_Phe_512_7_SUM	1475	107968	0.00611439	0.00645681	0.00034243	8.2159e-10	3.07272e-08
PRS-CSx	EUR	Phe_579	PRS.CSx_Phe_278_SUM	4169	105274	0.00448305	0.00483448	0.00035143	5.10467e-10	1.96434e-08
PRS-CSx	EUR	Phe_579_2	PRS.CSx_Phe_278_1_SUM	856	108587	0.0016074	0.00218059	0.00057319	2.23931e-15	1.5483e-13
PRS-CSx	EUR	Phe_580	PRS.CSx_Phe_250_1_SUM	986	108457	0.00132761	0.0018161	0.00048848	2.53605e-13	1.4358e-11
PRS-CSx	EUR	Phe_578_1	PRS.CSx_Phe_418_SUM	439	109004	0.00085702	0.00131388	0.00045687	1.5e-12	7.80852e-11
PRS-CSx	EUR	Phe_592_13	PRS.CSx_Phe_599_5_SUM	380	109063	0.00166722	0.00190475	0.00023753	3.34548e-07	8.3197e-06
PRS-CSx	EUR	Phe_645	PRS.CSx_Phe_558_SUM	594	108849	0.00946902	0.00970659	0.00023756	3.00302e-07	7.5323e-06
PRS-CSx	EUR	Phe_651	PRS.CSx_Phe_793_2_SUM	312	109131	0.00411297	0.00425228	0.00013931	9.1318e-05	0.00131943
PRS-CSx	EUR	Phe_578_8	PRS.CSx_Phe_455_SUM	3405	106038	0.00207456	0.00251323	0.00043867	4.02275e-12	1.99978e-10
PRS-CSx	EUR	Phe_579_8	PRS.CSx_Phe_465_SUM	2060	107383	0.00420056	0.00433873	0.00013817	9.7493e-05	0.00139743
PRS-CSx	EUR	Phe_613	PRS.CSx_Phe_174_1_SUM	6741	102702	0.0395073	0.0398515	0.00034424	3.77483e-10	1.47944e-08
PRS-CSx	EUR	Phe_611_11	PRS.CSx_Phe_174_1_SUM	752	108691	0.00752388	0.00771023	0.00018636	5.8107e-06	0.00011283
PRS-CSx	EUR	Phe_613_1	PRS.CSx_Phe_278_1_SUM	374	109069	0.00204917	0.00222545	0.00017628	1.0988e-05	0.00020074
PRS-CSx	EUR	Phe_611	PRS.CSx_Phe_174_SUM	13781	95662	0.0982425	0.0992828	0.00104028	2.62864e-29	4.65697e-27
PRS-CSx	EUR	Phe_611_3	PRS.CSx_Phe_174_SUM	6795	102648	0.0377676	0.0384266	0.00065901	4.77757e-18	4.15042e-16
PRS-CSx	EUR	Phe_613_9	PRS.CSx_Phe_965_1_SUM	332	109111	0.00241928	0.00254668	0.0001274	0.00018518	0.00244808
PRS-CSx	EUR	Phe_612	PRS.CSx_Phe_612_2_SUM	1304	108139	0.00131695	0.00193043	0.00061348	2.40224e-16	1.81395e-14
PRS-CSx	EUR	Phe_612_2	PRS.CSx_Phe_612_2_SUM	983	108460	0.00063079	0.00151831	0.00088752	6.18943e-23	7.55223e-21
PRS-CSx	EUR	Phe_613_8	PRS.CSx_Phe_174_1_SUM	2220	107223	0.0160868	0.0164574	0.0003706	1.35707e-10	5.63169e-09
PRS-CSx	EUR	Phe_613_5	PRS.CSx_Phe_785_SUM	2668	106775	0.0121555	0.0124627	0.0003072	5.41268e-09	1.80267e-07
PRS-CSx	EUR	Phe_598	PRS.CSx_Phe_278_1_SUM	1459	107984	0.0035518	0.0037219	0.0001701	1.5448e-05	0.00027242
PRS-CSx	EUR	Phe_588	PRS.CSx_Phe_250_24_SUM	822	108621	0.00308689	0.00363662	0.00054973	7.90219e-15	5.20216e-13
PRS-CSx	EUR	Phe_588_2	PRS.CSx_Phe_250_24_SUM	653	108790	0.00273795	0.00315481	0.00041685	1.34313e-11	6.29751e-10
PRS-CSx	EUR	Phe_650	PRS.CSx_Phe_745_SUM	804	108639	0.0089801	0.00925351	0.00027341	3.90997e-08	1.1386e-06
PRS-CSx	EUR	Phe_585_32	PRS.CSx_Phe_250_2_SUM	709	108734	0.00175225	0.00248109	0.00072884	3.88929e-19	3.6597e-17
PRS-CSx	EUR	Phe_617	PRS.CSx_Phe_369_5_SUM	2046	107397	0.0131055	0.0131997	9.4149e-05	0.00123325	0.0123529
PRS-CSx	EUR	Phe_585_34	PRS.CSx_Phe_250_2_SUM	946	108497	0.00504365	0.00599456	0.00095091	1.46926e-24	1.98193e-22
PRS-CSx	EUR	Phe_585_33	PRS.CSx_Phe_585_3_SUM	3630	105813	0.0254676	0.0283298	0.00286219	5.69013e-72	4.97517e-69
PRS-CSx	EUR	Phe_585_4	PRS.CSx_Phe_585_SUM	1466	107977	0.00644055	0.00710914	0.00066859	9.27009e-18	7.8673e-16
PRS-CSx	EUR	Phe_681	PRS.CSx_QTL_BMI_SUM	11023	98420	0.00456044	0.0083937	0.00383327	8.08631e-94	1.19657e-90
PRS-CSx	EUR	Phe_681_7	PRS.CSx_QTL_BMI_SUM	1422	108021	0.00022765	0.00160141	0.00137376	1.37125e-34	3.19734e-32
PRS-CSx	EUR	Phe_694	PRS.CSx_Phe_496_SUM	8763	100680	0.0232592	0.0246059	0.00134667	1.06031e-34	2.48827e-32
PRS-CSx	EUR	Phe_694_2	PRS.CSx_Phe_496_SUM	8469	100974	0.0232789	0.0245881	0.00130914	8.80991e-34	1.97815e-31
PRS-CSx	EUR	Phe_695_3	PRS.CSx_Phe_695_3_SUM	3507	105936	0.00925883	0.0112048	0.00194601	1.03323e-48	4.27473e-46
PRS-CSx	EUR	Phe_695_4	PRS.CSx_Phe_695_41_SUM	973	108470	0.0027971	0.00349349	0.00069639	2.26341e-18	2.01438e-16
PRS-CSx	EUR	Phe_695_42	PRS.CSx_Phe_695_41_SUM	887	108556	0.00262385	0.00321289	0.00058904	8.96296e-16	6.41439e-14
PRS-CSx	EUR	Phe_696	PRS.CSx_Phe_696_41_SUM	2970	106473	0.00263115	0.00701018	0.00437903	1.00136e-106	1.92027e-103
PRS-CSx	EUR	Phe_696_4	PRS.CSx_Phe_696_41_SUM	2833	106610	0.00284304	0.00738414	0.0045411	1.23291e-110	2.59968e-107
PRS-CSx	EUR	Phe_696_41	PRS.CSx_Phe_696_41_SUM	2503	106940	0.00266802	0.00678765	0.00411963	1.64736e-100	2.81654e-97
PRS-CSx	EUR	Phe_701	PRS.CSx_Phe_702_2_SUM	8473	100970	0.0172396	0.0177945	0.00055495	3.78225e-15	2.56268e-13
PRS-CSx	EUR	Phe_656	PRS.CSx_Phe_721_1_SUM	792	108651	0.0127707	0.0128735	0.00010276	0.00073816	0.00802642
PRS-CSx	EUR	Phe_681_5	PRS.CSx_QTL_BMI_SUM	3433	106010	0.00460492	0.00794384	0.00333892	5.9882e-82	6.77106e-79
PRS-CSx	EUR	Phe_701_2	PRS.CSx_Phe_172_SUM	2789	106654	0.00808235	0.00891777	0.00083542	7.82551e-22	8.88326e-20
PRS-CSx	EUR	Phe_702	PRS.CSx_Phe_702_2_SUM	16071	93372	0.088281	0.091704	0.00342297	1.6334e-91	2.26138e-88
PRS-CSx	EUR	Phe_702_1	PRS.CSx_Phe_702_1_SUM	8410	101033	0.0699775	0.0766807	0.00670316	3.68138e-174	2.23254e-170
PRS-CSx	EUR	Phe_702_2	PRS.CSx_Phe_702_2_SUM	13177	96266	0.0708192	0.0737867	0.00296745	4.17005e-78	4.28501e-75
PRS-CSx	EUR	Phe_681_2	PRS.CSx_Phe_496_SUM	932	108511	0.00031736	0.00086722	0.00054986	8.54502e-15	5.60481e-13
PRS-CSx	EUR	Phe_687	PRS.CSx_Phe_785_SUM	16110	93333	0.00874882	0.0103884	0.00163957	2.71972e-41	8.3938e-39
PRS-CSx	EUR	Phe_687_2	PRS.CSx_Phe_785_SUM	3191	106252	0.00424132	0.00459516	0.00035385	4.47751e-10	1.73614e-08
PRS-CSx	EUR	Phe_687_4	PRS.CSx_Phe_351_SUM	12337	97106	0.00815007	0.00980595	0.00165588	1.16117e-41	3.64554e-39
PRS-CSx	EUR	Phe_681_3	PRS.CSx_Phe_496_SUM	1576	107867	0.00075148	0.00152311	0.00077163	3.77566e-20	3.82682e-18
PRS-CSx	EUR	Phe_681_6	PRS.CSx_Phe_250_6_SUM	412	109031	0.00094934	0.0016684	0.00071906	6.91335e-19	6.39165e-17
PRS-CSx	EUR	Phe_695_9	PRS.CSx_Phe_597_SUM	580	108863	0.00085376	0.00102854	0.00017478	1.2125e-05	0.00021934
PRS-CSx	EUR	Phe_705_8	PRS.CSx_Phe_705_8_SUM	1705	107738	0.00052395	0.00071839	0.00019444	3.947e-06	7.9433e-05
PRS-CSx	EUR	Phe_695	PRS.CSx_Phe_695_3_SUM	7484	101959	0.0156298	0.0163999	0.00077004	2.16314e-20	2.23085e-18
PRS-CSx	EUR	Phe_697	PRS.CSx_Phe_697_SUM	449	108994	0.00087447	0.00121015	0.00033568	1.32841e-09	4.82842e-08
PRS-CSx	EUR	Phe_707	PRS.CSx_QTL_WEIGHT_SUM	2528	106915	0.00736496	0.0105886	0.00322363	2.14264e-79	2.27587e-76
PRS-CSx	EUR	Phe_707_2	PRS.CSx_QTL_WEIGHT_SUM	1774	107669	0.00593528	0.00931522	0.00337993	4.82651e-83	5.6003e-80
PRS-CSx	EUR	Phe_665	PRS.CSx_Phe_418_SUM	1295	108148	0.0184427	0.0187875	0.00034479	5.62887e-10	2.15414e-08
PRS-CSx	EUR	Phe_687_1	PRS.CSx_Phe_785_SUM	7666	101777	0.00413813	0.00452835	0.00039022	5.7988e-11	2.52042e-09
PRS-CSx	EUR	Phe_698	PRS.CSx_Phe_939_SUM	3408	106035	0.00646618	0.00672251	0.00025633	1.07409e-07	2.909e-06
PRS-CSx	EUR	Phe_704_1	PRS.CSx_QTL_WAIST_SUM	2655	106788	0.00840512	0.00857479	0.00016967	1.5096e-05	0.00026684
PRS-CSx	EUR	Phe_703_1	PRS.CSx_Phe_703_1_SUM	1692	107751	0.00172621	0.00224267	0.00051646	5.26659e-14	3.19661e-12
PRS-CSx	EUR	Phe_705_3	PRS.CSx_QTL_BMI_SUM	360	109083	0.00135567	0.00178564	0.00042997	6.65869e-12	3.22805e-10
PRS-CSx	EUR	Phe_690	PRS.CSx_Phe_690_1_SUM	2937	106506	0.00489122	0.00652977	0.00163854	4.09873e-41	1.25787e-38
PRS-CSx	EUR	Phe_690_1	PRS.CSx_Phe_690_1_SUM	2918	106525	0.00479623	0.00640619	0.00160996	2.01274e-40	5.99669e-38
PRS-CSx	EUR	Phe_705	PRS.CSx_Phe_785_SUM	1998	107445	0.00101008	0.0013913	0.00038122	1.02832e-10	4.33556e-09
PRS-CSx	EUR	Phe_686	PRS.CSx_QTL_BMI_SUM	2783	106660	0.00066053	0.00157764	0.00091711	1.202e-23	1.53199e-21
PRS-CSx	EUR	Phe_701_4	PRS.CSx_Phe_172_1_SUM	518	108925	0.00055545	0.00077218	0.00021673	1.107e-06	2.4964e-05
PRS-CSx	EUR	Phe_663	PRS.CSx_Phe_496_21_SUM	450	108993	0.00604932	0.00622557	0.00017625	1.0571e-05	0.00019391
PRS-CSx	EUR	Phe_706	PRS.CSx_Phe_706_2_SUM	10640	98803	0.00624244	0.00782379	0.00158135	8.63954e-40	2.50616e-37
PRS-CSx	EUR	Phe_706_1	PRS.CSx_Phe_706_1_SUM	3969	105474	0.0239435	0.0250765	0.00113299	1.76973e-29	3.17133e-27
PRS-CSx	EUR	Phe_701_3	PRS.CSx_Phe_401_2_SUM	696	108747	0.00605122	0.00618172	0.00013049	0.00015037	0.00204276
PRS-CSx	EUR	Phe_681_1	PRS.CSx_Phe_250_24_SUM	2059	107384	0.00112268	0.00149199	0.00036931	2.0008e-10	8.13013e-09
PRS-CSx	EUR	Phe_695_8	PRS.CSx_QTL_BMI_SUM	1453	107990	0.00411828	0.00482151	0.00070323	1.46929e-18	1.3256e-16
PRS-CSx	EUR	Phe_661	PRS.CSx_Phe_710_12_SUM	478	108965	0.00519082	0.00534359	0.00015277	4.1404e-05	0.00065623
PRS-CSx	EUR	Phe_695_7	PRS.CSx_Phe_717_SUM	1246	108197	0.00393318	0.00407014	0.00013696	0.00010484	0.00148901
PRS-CSx	EUR	Phe_704	PRS.CSx_Phe_704_SUM	5560	103883	0.00522293	0.00570289	0.00047996	3.67443e-13	2.04618e-11
PRS-CSx	EUR	Phe_687_3	PRS.CSx_Phe_710_SUM	317	109126	0.00059934	0.00073519	0.00013585	0.00011481	0.00161287
PRS-CSx	EUR	Phe_707_1	PRS.CSx_Phe_278_1_SUM	587	108856	0.00173635	0.00227107	0.00053472	1.90197e-14	1.20595e-12
PRS-CSx	EUR	Phe_686_1	PRS.CSx_Phe_278_1_SUM	756	108687	0.00052468	0.0008815	0.00035682	4.08202e-10	1.59179e-08
PRS-CSx	EUR	Phe_700	PRS.CSx_Phe_700_SUM	1590	107853	0.00550854	0.00642512	0.00091658	9.66507e-24	1.24021e-21
PRS-CSx	EUR	Phe_709	PRS.CSx_Phe_709_2_SUM	2049	107394	0.00680979	0.00730195	0.00049217	1.77462e-13	1.02105e-11
PRS-CSx	EUR	Phe_714	PRS.CSx_Phe_714_1_SUM	3228	106215	0.00723606	0.0102761	0.00304007	5.76971e-75	5.52472e-72
PRS-CSx	EUR	Phe_715_2	PRS.CSx_Phe_715_2_SUM	274	109169	0.00011759	0.00377457	0.00365699	3.40491e-89	4.52417e-86
PRS-CSx	EUR	Phe_721	PRS.CSx_Phe_722_SUM	12015	97428	0.0358335	0.0402331	0.0043996	7.48448e-111	1.58286e-107
PRS-CSx	EUR	Phe_721_1	PRS.CSx_Phe_722_SUM	11361	98082	0.0344076	0.0386871	0.00427955	1.02068e-107	2.0201e-104
PRS-CSx	EUR	Phe_722_9	PRS.CSx_Phe_721_SUM	1420	108023	0.00350492	0.00435544	0.00085052	4.18966e-22	4.8451e-20
PRS-CSx	EUR	Phe_724_8	PRS.CSx_Phe_338_2_SUM	1066	108377	0.00080856	0.00127065	0.00046209	1.12214e-12	5.92807e-11
PRS-CSx	EUR	Phe_728_71	PRS.CSx_Phe_728_71_SUM	695	108748	0.00490132	0.010187	0.00528568	9.21769e-129	2.65865e-125
PRS-CSx	EUR	Phe_729	PRS.CSx_QTL_BMI_SUM	4816	104627	0.00567919	0.00719122	0.00151203	4.23584e-38	1.14823e-35
PRS-CSx	EUR	Phe_735	PRS.CSx_Phe_735_3_SUM	7227	102216	0.0187893	0.0211407	0.00235145	4.75349e-59	2.80713e-56
PRS-CSx	EUR	Phe_735_3	PRS.CSx_Phe_735_3_SUM	3275	106168	0.0108077	0.0137673	0.00295956	2.77056e-73	2.53e-70
PRS-CSx	EUR	Phe_715	PRS.CSx_Phe_715_SUM	2048	107395	0.00343901	0.00478508	0.00134607	4.97107e-34	1.13068e-31
PRS-CSx	EUR	Phe_720	PRS.CSx_Phe_720_SUM	8063	101380	0.0339638	0.0401136	0.00614984	5.30617e-154	2.4688e-150
PRS-CSx	EUR	Phe_722	PRS.CSx_Phe_722_SUM	12199	97244	0.0252738	0.0306027	0.00532893	1.76185e-132	5.44706e-129
PRS-CSx	EUR	Phe_707_3	PRS.CSx_QTL_WEIGHT_SUM	536	108907	0.00127128	0.0016792	0.00040792	2.29162e-11	1.0475e-09
PRS-CSx	EUR	Phe_711_1	PRS.CSx_Phe_710_1_SUM	371	109072	0.0007608	0.00107091	0.00031012	5.60578e-09	1.86256e-07
PRS-CSx	EUR	Phe_710	PRS.CSx_Phe_250_24_SUM	1229	108214	0.00291892	0.00414829	0.00122937	3.29289e-31	6.48106e-29
PRS-CSx	EUR	Phe_710_1	PRS.CSx_Phe_250_24_SUM	1197	108246	0.00302355	0.00430663	0.00128309	1.67271e-32	3.53334e-30
PRS-CSx	EUR	Phe_710_11	PRS.CSx_QTL_WEIGHT_SUM	406	109037	0.00165051	0.00268835	0.00103783	1.43011e-26	2.18335e-24
PRS-CSx	EUR	Phe_710_19	PRS.CSx_Phe_250_24_SUM	923	108520	0.00246861	0.0034159	0.00094729	2.05819e-24	2.74865e-22
PRS-CSx	EUR	Phe_716	PRS.CSx_Phe_740_SUM	5438	104005	0.0248409	0.0263481	0.00150715	1.07491e-38	2.98918e-36
PRS-CSx	EUR	Phe_716_9	PRS.CSx_Phe_740_SUM	4949	104494	0.0238014	0.0251408	0.00133942	1.53092e-34	3.56379e-32
PRS-CSx	EUR	Phe_720_1	PRS.CSx_Phe_720_SUM	5387	104056	0.0300403	0.0346256	0.00458534	8.82021e-115	1.98675e-111
PRS-CSx	EUR	Phe_722_1	PRS.CSx_Phe_722_SUM	4589	104854	0.00440644	0.00690756	0.00250112	8.13737e-62	5.22512e-59
PRS-CSx	EUR	Phe_722_6	PRS.CSx_Phe_722_SUM	8240	101203	0.022659	0.0259648	0.00330578	1.27774e-82	1.46227e-79
PRS-CSx	EUR	Phe_710_12	PRS.CSx_QTL_WEIGHT_SUM	426	109017	0.00130861	0.00192439	0.00061578	2.11423e-16	1.60415e-14
PRS-CSx	EUR	Phe_726_1	PRS.CSx_Phe_726_SUM	11279	98164	0.0261149	0.0272734	0.00115846	3.62121e-30	6.73581e-28
PRS-CSx	EUR	Phe_722_7	PRS.CSx_Phe_720_SUM	349	109094	0.0007083	0.00125348	0.00054518	1.09543e-14	7.10755e-13
PRS-CSx	EUR	Phe_724	PRS.CSx_Phe_722_SUM	2898	106545	0.00471458	0.00568341	0.00096883	5.52571e-25	7.65835e-23
PRS-CSx	EUR	Phe_726	PRS.CSx_Phe_726_SUM	19657	89786	0.0388882	0.040546	0.00165771	5.51575e-43	1.82538e-40
PRS-CSx	EUR	Phe_727	PRS.CSx_Phe_727_SUM	11827	97616	0.028681	0.030489	0.001808	2.97421e-46	1.11642e-43
PRS-CSx	EUR	Phe_736	PRS.CSx_Phe_740_1_SUM	1354	108089	0.00296116	0.00326905	0.00030789	6.11498e-09	2.02063e-07
PRS-CSx	EUR	Phe_727_7	PRS.CSx_Phe_502_SUM	201	109242	0.00044557	0.00056355	0.00011798	0.00032571	0.0039939
PRS-CSx	EUR	Phe_714_1	PRS.CSx_Phe_714_1_SUM	2407	107036	0.00653367	0.00996178	0.00342811	2.98763e-84	3.55975e-81
PRS-CSx	EUR	Phe_715_1	PRS.CSx_Phe_338_SUM	1169	108274	0.00295462	0.00388036	0.00092574	6.62631e-24	8.59133e-22
PRS-CSx	EUR	Phe_722_8	PRS.CSx_Phe_722_SUM	779	108664	0.00230241	0.00362165	0.00131924	2.38521e-33	5.24772e-31
PRS-CSx	EUR	Phe_709_7	PRS.CSx_Phe_761_SUM	617	108826	0.00171265	0.00203585	0.0003232	2.63955e-09	9.20118e-08
PRS-CSx	EUR	Phe_728	PRS.CSx_Phe_728_7_SUM	3228	106215	0.00166998	0.00244881	0.00077883	2.43428e-20	2.5023e-18
PRS-CSx	EUR	Phe_728_7	PRS.CSx_Phe_728_7_SUM	4643	104800	0.00718354	0.00836821	0.00118467	2.94921e-30	5.51912e-28
PRS-CSx	EUR	Phe_727_6	PRS.CSx_Phe_727_6_SUM	1375	108068	0.00692402	0.00762403	0.00070001	1.5747e-18	1.41709e-16
PRS-CSx	EUR	Phe_727_1	PRS.CSx_Phe_727_1_SUM	5839	103604	0.0153561	0.0178188	0.00246277	1.49215e-61	9.47413e-59
PRS-CSx	EUR	Phe_735_1	PRS.CSx_Phe_735_1_SUM	1299	108144	0.00175187	0.0028606	0.00110873	2.81408e-28	4.70918e-26
PRS-CSx	EUR	Phe_731	PRS.CSx_Phe_745_SUM	969	108474	0.00656582	0.00693332	0.00036749	1.97861e-10	8.04548e-09
PRS-CSx	EUR	Phe_726_4	PRS.CSx_QTL_WEIGHT_SUM	931	108512	0.00205193	0.00245919	0.00040727	2.33503e-11	1.06615e-09
PRS-CSx	EUR	Phe_717	PRS.CSx_Phe_717_SUM	589	108854	0.00597464	0.00639254	0.0004179	1.17345e-11	5.53703e-10
PRS-CSx	EUR	Phe_724_1	PRS.CSx_Phe_761_SUM	1059	108384	0.00318991	0.00355254	0.00036263	2.78958e-10	1.11307e-08
PRS-CSx	EUR	Phe_727_5	PRS.CSx_Phe_740_1_SUM	778	108665	0.00307587	0.00324402	0.00016815	1.7363e-05	0.00030257
PRS-CSx	EUR	Phe_711	PRS.CSx_Phe_740_1_SUM	515	108928	0.0005791	0.00093156	0.00035246	5.20532e-10	2.0009e-08
PRS-CSx	EUR	Phe_721_2	PRS.CSx_Phe_720_SUM	808	108635	0.00246839	0.00364466	0.00117627	6.41041e-30	1.17469e-27
PRS-CSx	EUR	Phe_723	PRS.CSx_Phe_761_SUM	1317	108126	0.00149996	0.00228479	0.00078482	1.75903e-20	1.82564e-18
PRS-CSx	EUR	Phe_733_4	PRS.CSx_Phe_351_SUM	510	108933	0.00071564	0.00110865	0.00039302	5.34587e-11	2.33198e-09
PRS-CSx	EUR	Phe_733_8	PRS.CSx_Phe_745_SUM	610	108833	0.00055774	0.00081689	0.00025915	9.97982e-08	2.7174e-06
PRS-CSx	EUR	Phe_735_2	PRS.CSx_Phe_735_SUM	3057	106386	0.0133864	0.0145769	0.00119047	1.40957e-30	2.68278e-28
PRS-CSx	EUR	Phe_728_2	PRS.CSx_Phe_716_SUM	358	109085	0.00167124	0.00179951	0.00012827	0.00017696	0.00235292
PRS-CSx	EUR	Phe_735_21	PRS.CSx_Phe_735_21_SUM	1936	107507	0.0105081	0.0117082	0.00120006	1.00175e-30	1.92337e-28
PRS-CSx	EUR	Phe_726_2	PRS.CSx_Phe_726_SUM	1247	108196	0.00219819	0.00247014	0.00027196	4.71728e-08	1.3544e-06
PRS-CSx	EUR	Phe_724_9	PRS.CSx_Phe_721_SUM	577	108866	0.00126722	0.00173375	0.00046654	8.6483e-13	4.62644e-11
PRS-CSx	EUR	Phe_723_1	PRS.CSx_Phe_726_SUM	370	109073	0.00036419	0.00056656	0.00020237	2.5141e-06	5.2721e-05
PRS-CSx	EUR	Phe_713	PRS.CSx_Phe_250_6_SUM	255	109188	0.00024066	0.00061152	0.00037085	1.86868e-10	7.6249e-09
PRS-CSx	EUR	Phe_724_2	PRS.CSx_Phe_371_3_SUM	293	109150	0.00113717	0.00124803	0.00011086	0.00049198	0.00568754
PRS-CSx	EUR	Phe_732_1	PRS.CSx_Phe_375_SUM	209	109234	0.00011659	0.00029374	0.00017714	1.0664e-05	0.00019546
PRS-CSx	EUR	Phe_733	PRS.CSx_Phe_743_11_SUM	12725	96718	0.0935464	0.0947116	0.00116524	1.8159e-32	3.8296e-30
PRS-CSx	EUR	Phe_740	PRS.CSx_Phe_740_SUM	26463	82980	0.124519	0.130441	0.00592178	1.55668e-163	8.33601e-160
PRS-CSx	EUR	Phe_740_9	PRS.CSx_Phe_740_SUM	14199	95244	0.0768769	0.080979	0.00410213	5.35812e-108	1.06792e-104
PRS-CSx	EUR	Phe_742	PRS.CSx_Phe_740_SUM	5543	103900	0.00414257	0.0049791	0.00083653	8.84634e-22	1.00061e-19
PRS-CSx	EUR	Phe_742_9	PRS.CSx_Phe_760_SUM	5094	104349	0.00423573	0.00504561	0.00080988	3.87547e-21	4.20103e-19
PRS-CSx	EUR	Phe_747_12	PRS.CSx_Phe_395_6_SUM	536	108907	0.00079312	0.0012483	0.00045519	1.65011e-12	8.55482e-11
PRS-CSx	EUR	Phe_751	PRS.CSx_Phe_586_SUM	1323	108120	0.00120304	0.00137814	0.0001751	1.186e-05	0.00021494
PRS-CSx	EUR	Phe_751_2	PRS.CSx_Phe_594_SUM	1023	108420	0.00215949	0.00236678	0.00020728	1.8602e-06	4.0079e-05
PRS-CSx	EUR	Phe_760	PRS.CSx_Phe_760_SUM	24694	84749	0.021424	0.0271919	0.00576784	1.0591e-142	3.95512e-139
PRS-CSx	EUR	Phe_761	PRS.CSx_Phe_761_SUM	12694	96749	0.0120252	0.0151999	0.00317463	1.41398e-78	1.47107e-75
PRS-CSx	EUR	Phe_763	PRS.CSx_Phe_722_SUM	8404	101039	0.01752	0.0215697	0.00404973	2.65944e-100	4.51968e-97
PRS-CSx	EUR	Phe_764	PRS.CSx_Phe_722_SUM	7765	101678	0.0108623	0.0131853	0.00232307	6.64043e-58	3.77081e-55
PRS-CSx	EUR	Phe_743_11	PRS.CSx_Phe_743_11_SUM	8874	100569	0.0990363	0.104646	0.00560961	1.18336e-150	5.07332e-147
PRS-CSx	EUR	Phe_751_21	PRS.CSx_Phe_594_SUM	725	108718	0.00237433	0.00263471	0.00026038	9.06171e-08	2.4845e-06
PRS-CSx	EUR	Phe_765	PRS.CSx_Phe_722_SUM	4629	104814	0.00457105	0.00679059	0.00221954	4.61408e-55	2.38012e-52
PRS-CSx	EUR	Phe_743_1	PRS.CSx_Phe_743_11_SUM	9126	100317	0.101995	0.107572	0.00557681	2.86174e-150	1.21224e-146
PRS-CSx	EUR	Phe_738_4	PRS.CSx_Phe_720_SUM	2613	106830	0.0110521	0.0126356	0.00158352	4.99878e-40	1.46745e-37
PRS-CSx	EUR	Phe_740_1	PRS.CSx_Phe_740_1_SUM	20188	89255	0.09182	0.0970966	0.00527658	1.08954e-140	3.92418e-137
PRS-CSx	EUR	Phe_740_11	PRS.CSx_Phe_740_1_SUM	18922	90521	0.0846547	0.0896542	0.0049995	2.35069e-132	7.23602e-129
PRS-CSx	EUR	Phe_741	PRS.CSx_Phe_740_1_SUM	11568	97875	0.0160891	0.0172545	0.00116539	4.79385e-30	8.85669e-28
PRS-CSx	EUR	Phe_741_3	PRS.CSx_QTL_BMI_SUM	2223	107220	0.00659496	0.00721569	0.00062073	1.33597e-16	1.03146e-14
PRS-CSx	EUR	Phe_745	PRS.CSx_Phe_740_SUM	41830	67613	0.0469074	0.0496349	0.00272749	3.58343e-70	2.96337e-67
PRS-CSx	EUR	Phe_751_22	PRS.CSx_Phe_503_SUM	213	109230	0.00018249	0.00029131	0.00010882	0.00055801	0.00633012
PRS-CSx	EUR	Phe_752_2	PRS.CSx_Phe_465_SUM	366	109077	0.00077554	0.00103259	0.00025705	1.12004e-07	3.0229e-06
PRS-CSx	EUR	Phe_750_2	PRS.CSx_Phe_497_SUM	359	109084	0.00051663	0.00062384	0.00010722	0.00061198	0.00684602
PRS-CSx	EUR	Phe_737_1	PRS.CSx_Phe_716_9_SUM	432	109011	0.00160272	0.00175623	0.00015351	4.0963e-05	0.00065008
PRS-CSx	EUR	Phe_740_2	PRS.CSx_Phe_740_1_SUM	3012	106431	0.0226566	0.0237716	0.00111502	5.31354e-29	9.24396e-27
PRS-CSx	EUR	Phe_756	PRS.CSx_Phe_773_SUM	1498	107945	0.00077043	0.00108995	0.00031952	3.30146e-09	1.13414e-07
PRS-CSx	EUR	Phe_756_5	PRS.CSx_Phe_564_9_SUM	1037	108406	0.00112784	0.0013084	0.00018056	8.678e-06	0.00016226
PRS-CSx	EUR	Phe_753	PRS.CSx_Phe_281_12_SUM	418	109025	0.00170819	0.00188258	0.00017439	1.2294e-05	0.00022204
PRS-CSx	EUR	Phe_753_2	PRS.CSx_Phe_281_12_SUM	268	109175	0.00174026	0.00188068	0.00014041	8.7315e-05	0.00126845
PRS-CSx	EUR	Phe_766	PRS.CSx_Phe_760_SUM	2780	106663	0.00270025	0.00376896	0.00106871	2.43425e-27	3.87176e-25
PRS-CSx	EUR	Phe_747_11	PRS.CSx_Phe_038_SUM	968	108475	0.00046701	0.00067041	0.0002034	2.3685e-06	4.9947e-05
PRS-CSx	EUR	Phe_738	PRS.CSx_Phe_720_SUM	3497	105946	0.00986394	0.0113093	0.00144538	1.21542e-36	3.11161e-34
PRS-CSx	EUR	Phe_752	PRS.CSx_Phe_465_SUM	602	108841	0.00080578	0.00102896	0.00022318	7.64881e-07	1.7821e-05
PRS-CSx	EUR	Phe_737	PRS.CSx_Phe_737_3_SUM	2737	106706	0.00674162	0.00764496	0.00090334	1.89572e-23	2.39147e-21
PRS-CSx	EUR	Phe_756_3	PRS.CSx_Phe_761_SUM	294	109149	0.00233267	0.00262958	0.00029691	1.14889e-08	3.64554e-07
PRS-CSx	EUR	Phe_741_2	PRS.CSx_Phe_351_SUM	3598	105845	0.00616485	0.00646072	0.00029587	1.14276e-08	3.62755e-07
PRS-CSx	EUR	Phe_743	PRS.CSx_Phe_743_11_SUM	14375	95068	0.13177	0.136085	0.0043154	1.3571e-120	3.35509e-117
PRS-CSx	EUR	Phe_743_12	PRS.CSx_Phe_743_11_SUM	1096	108347	0.0150518	0.0161635	0.00111175	1.03797e-28	1.7785e-26
PRS-CSx	EUR	Phe_754	PRS.CSx_Phe_738_4_SUM	473	108970	0.00126989	0.0015766	0.00030671	6.73224e-09	2.21111e-07
PRS-CSx	EUR	Phe_754_2	PRS.CSx_Phe_738_4_SUM	311	109132	0.00171952	0.00196207	0.00024255	2.51461e-07	6.3949e-06
PRS-CSx	EUR	Phe_737_3	PRS.CSx_Phe_737_3_SUM	2232	107211	0.00584112	0.00679641	0.0009553	1.1033e-24	1.49924e-22
PRS-CSx	EUR	Phe_743_21	PRS.CSx_Phe_743_SUM	483	108960	0.00323478	0.00363892	0.00040414	2.70898e-11	1.22659e-09
PRS-CSx	EUR	Phe_750	PRS.CSx_Phe_764_SUM	621	108822	0.00087878	0.00099109	0.0001123	0.00045279	0.00529792
PRS-CSx	EUR	Phe_739	PRS.CSx_Phe_070_SUM	548	108895	0.00087215	0.00104613	0.00017397	1.2694e-05	0.00022849
PRS-CSx	EUR	Phe_759	PRS.CSx_Phe_1019_SUM	370	109073	0.00041635	0.00054665	0.0001303	0.00015873	0.00214123
PRS-CSx	EUR	Phe_758	PRS.CSx_Phe_613_8_SUM	207	109236	0.00047489	0.00063692	0.00016203	2.5322e-05	0.00042414
PRS-CSx	EUR	Phe_743_2	PRS.CSx_Phe_743_SUM	1405	108038	0.0085943	0.00959969	0.00100539	5.83313e-26	8.59835e-24
PRS-CSx	EUR	Phe_743_9	PRS.CSx_Phe_743_11_SUM	7343	102100	0.0710654	0.0718396	0.00077427	1.26795e-21	1.41902e-19
PRS-CSx	EUR	Phe_742_8	PRS.CSx_Phe_389_1_SUM	225	109218	6.4991e-05	0.00019314	0.00012815	0.00018038	0.00239259
PRS-CSx	EUR	Phe_740_12	PRS.CSx_Phe_740_1_SUM	828	108615	0.00227267	0.00260483	0.00033216	1.57703e-09	5.6728e-08
PRS-CSx	EUR	Phe_741_4	PRS.CSx_Phe_740_1_SUM	4157	105286	0.00739362	0.00813403	0.0007404	1.62013e-19	1.56976e-17
PRS-CSx	EUR	Phe_747	PRS.CSx_Phe_395_SUM	2186	107257	0.001268	0.00147733	0.00020934	1.6725e-06	3.6367e-05
PRS-CSx	EUR	Phe_747_1	PRS.CSx_Phe_395_6_SUM	1812	107631	0.00109215	0.00131761	0.00022547	6.69047e-07	1.5763e-05
PRS-CSx	EUR	Phe_770	PRS.CSx_Phe_785_SUM	7845	101598	0.0155475	0.0190685	0.00352101	2.90997e-87	3.7102e-84
PRS-CSx	EUR	Phe_772_2	PRS.CSx_Phe_760_SUM	2729	106714	0.00272897	0.00347399	0.00074502	1.52092e-19	1.47636e-17
PRS-CSx	EUR	Phe_781	PRS.CSx_Phe_525_SUM	2771	106672	0.00524911	0.00598004	0.00073093	3.00203e-19	2.853e-17
PRS-CSx	EUR	Phe_783	PRS.CSx_Phe_418_SUM	5857	103586	0.00114252	0.00184962	0.0007071	1.33192e-18	1.20564e-16
PRS-CSx	EUR	Phe_785	PRS.CSx_Phe_785_SUM	28924	80519	0.0128414	0.0186413	0.00579992	2.97724e-142	1.1089e-138
PRS-CSx	EUR	Phe_789	PRS.CSx_Phe_418_SUM	12576	96867	0.0102948	0.0155022	0.00520732	1.46734e-127	4.13969e-124
PRS-CSx	EUR	Phe_798	PRS.CSx_Phe_785_SUM	23039	86404	0.0227438	0.0246652	0.00192149	9.24864e-49	3.8342e-46
PRS-CSx	EUR	Phe_801	PRS.CSx_Phe_801_SUM	3930	105513	0.00517855	0.00584829	0.00066974	9.11487e-18	7.74085e-16
PRS-CSx	EUR	Phe_782	PRS.CSx_QTL_BMI_SUM	7444	101999	0.0164163	0.0206291	0.00421281	3.71898e-104	6.8273e-101
PRS-CSx	EUR	Phe_782_3	PRS.CSx_QTL_BMI_SUM	8642	100801	0.0236423	0.0292774	0.00563515	9.07021e-140	3.22588e-136
PRS-CSx	EUR	Phe_840	PRS.CSx_Phe_726_SUM	14270	95173	0.00663608	0.00838333	0.00174726	8.40735e-44	2.87693e-41
PRS-CSx	EUR	Phe_771	PRS.CSx_Phe_740_9_SUM	8609	100834	0.0106844	0.0122247	0.00154032	5.73047e-39	1.60869e-36
PRS-CSx	EUR	Phe_771_1	PRS.CSx_Phe_782_3_SUM	5920	103523	0.00919653	0.0110462	0.0018497	2.19943e-46	8.2965e-44
PRS-CSx	EUR	Phe_772	PRS.CSx_Phe_740_9_SUM	5807	103636	0.00383287	0.00458563	0.00075276	9.44788e-20	9.31768e-18
PRS-CSx	EUR	Phe_772_4	PRS.CSx_Phe_496_SUM	311	109132	0.00106107	0.00140459	0.00034352	8.51892e-10	3.17771e-08
PRS-CSx	EUR	Phe_773	PRS.CSx_Phe_745_SUM	28382	81061	0.0296448	0.0325384	0.00289363	4.76749e-73	4.32295e-70
PRS-CSx	EUR	Phe_788	PRS.CSx_Phe_788_SUM	6401	103042	0.00642014	0.00801455	0.00159441	4.12286e-40	1.21433e-37
PRS-CSx	EUR	Phe_800_3	PRS.CSx_Phe_743_11_SUM	1093	108350	0.00064002	0.00106581	0.0004258	8.55532e-12	4.10156e-10
PRS-CSx	EUR	Phe_807	PRS.CSx_Phe_807_SUM	1291	108152	0.0037386	0.00409636	0.00035775	3.63011e-10	1.42551e-08
PRS-CSx	EUR	Phe_819	PRS.CSx_Phe_1009_SUM	1345	108098	0.00096242	0.00118368	0.00022126	8.51171e-07	1.9635e-05
PRS-CSx	EUR	Phe_835	PRS.CSx_Phe_835_SUM	3813	105630	0.00517298	0.00585941	0.00068644	3.59474e-18	3.15375e-16
PRS-CSx	EUR	Phe_857	PRS.CSx_Phe_509_SUM	802	108641	0.00026353	0.00044325	0.00017972	9.1854e-06	0.0001708
PRS-CSx	EUR	Phe_870	PRS.CSx_Phe_418_SUM	3148	106295	0.00288278	0.00327513	0.00039234	5.29194e-11	2.31023e-09
PRS-CSx	EUR	Phe_803_3	PRS.CSx_Phe_803_2_SUM	614	108829	0.001029	0.00115797	0.00012897	0.00017073	0.00228105
PRS-CSx	EUR	Phe_841	PRS.CSx_Phe_760_SUM	2021	107422	0.00329136	0.00385239	0.00056103	4.18177e-15	2.823e-13
PRS-CSx	EUR	Phe_871	PRS.CSx_Phe_871_SUM	5897	103546	0.00437607	0.00502386	0.0006478	3.19146e-17	2.60364e-15
PRS-CSx	EUR	Phe_871_3	PRS.CSx_Phe_250_24_SUM	503	108940	0.00082129	0.00111772	0.00029644	1.21042e-08	3.82725e-07
PRS-CSx	EUR	Phe_798_1	PRS.CSx_Phe_785_SUM	2211	107232	0.00199606	0.00239404	0.00039798	3.93496e-11	1.74597e-09
PRS-CSx	EUR	Phe_817	PRS.CSx_Phe_785_SUM	1141	108302	0.00122504	0.00149648	0.00027144	4.93075e-08	1.4116e-06
PRS-CSx	EUR	Phe_851	PRS.CSx_QTL_WEIGHT_SUM	1337	108106	0.00123352	0.00206297	0.00082945	1.49942e-21	1.67174e-19
PRS-CSx	EUR	Phe_870_3	PRS.CSx_Phe_915_SUM	1426	108017	0.0022528	0.0024051	0.00015229	4.3682e-05	0.00068797
PRS-CSx	EUR	Phe_772_3	PRS.CSx_Phe_716_SUM	3010	106433	0.00349524	0.003823	0.00032776	1.97525e-09	7.01666e-08
PRS-CSx	EUR	Phe_840_3	PRS.CSx_Phe_773_SUM	3905	105538	0.00170738	0.00229171	0.00058433	1.20055e-15	8.50132e-14
PRS-CSx	EUR	Phe_842	PRS.CSx_Phe_512_8_SUM	608	108835	0.0010317	0.00129865	0.00026695	6.37357e-08	1.7924e-06
PRS-CSx	EUR	Phe_800_2	PRS.CSx_Phe_743_SUM	544	108899	0.00180089	0.00217033	0.00036944	1.9589e-10	7.96944e-09
PRS-CSx	EUR	Phe_800	PRS.CSx_Phe_743_11_SUM	3229	106214	0.00635482	0.00710582	0.000751	9.37144e-20	9.24616e-18
PRS-CSx	EUR	Phe_805	PRS.CSx_Phe_743_SUM	1869	107574	0.00557701	0.00643328	0.00085627	2.75788e-22	3.22295e-20
PRS-CSx	EUR	Phe_790	PRS.CSx_QTL_BMI_SUM	9368	100075	0.0109297	0.0116862	0.00075651	5.6714e-20	5.6837e-18
PRS-CSx	EUR	Phe_793	PRS.CSx_Phe_411_8_SUM	2615	106828	0.00779378	0.00794554	0.00015177	4.288e-05	0.00067685
PRS-CSx	EUR	Phe_858	PRS.CSx_Phe_740_1_SUM	1680	107763	0.00382589	0.00532095	0.00149507	1.26571e-37	3.37303e-35
PRS-CSx	EUR	Phe_859	PRS.CSx_Phe_721_SUM	888	108555	0.00072217	0.00098899	0.00026682	6.45057e-08	1.8122e-06
PRS-CSx	EUR	Phe_795	PRS.CSx_Phe_614_SUM	491	108952	0.0025122	0.00262574	0.00011354	0.00041643	0.00493385
PRS-CSx	EUR	Phe_871_2	PRS.CSx_Phe_735_1_SUM	2056	107387	0.0021899	0.00232258	0.00013268	0.00013636	0.00187541
PRS-CSx	EUR	Phe_782_6	PRS.CSx_Phe_512_SUM	1528	107915	0.00544261	0.00564398	0.00020137	2.5109e-06	5.2655e-05
PRS-CSx	EUR	Phe_790_6	PRS.CSx_QTL_BMI_SUM	10715	98728	0.014389	0.0149945	0.00060552	2.3921e-16	1.80653e-14
PRS-CSx	EUR	Phe_771_2	PRS.CSx_Phe_1005_SUM	610	108833	0.00276167	0.00297064	0.00020897	1.6772e-06	3.646e-05
PRS-CSx	EUR	Phe_818	PRS.CSx_Phe_411_2_SUM	517	108926	0.0024247	0.00254905	0.00012435	0.00022128	0.00285596
PRS-CSx	EUR	Phe_840_2	PRS.CSx_Phe_727_6_SUM	942	108501	0.00505883	0.00538719	0.00032836	1.85491e-09	6.61471e-08
PRS-CSx	EUR	Phe_854	PRS.CSx_Phe_411_SUM	1068	108375	0.00274951	0.00347256	0.00072306	5.15033e-19	4.80487e-17
PRS-CSx	EUR	Phe_801_1	PRS.CSx_Phe_803_2_SUM	800	108643	0.00161006	0.00186184	0.00025178	1.49199e-07	3.9434e-06
PRS-CSx	EUR	Phe_799	PRS.CSx_Phe_433_8_SUM	267	109176	0.00144062	0.00159699	0.00015637	3.4772e-05	0.0005622
PRS-CSx	EUR	Phe_790_1	PRS.CSx_Phe_272_1_SUM	440	109003	0.00129024	0.00152718	0.00023694	3.47698e-07	8.6226e-06
PRS-CSx	EUR	Phe_790_8	PRS.CSx_QTL_CRP_SUM	503	108940	0.0008294	0.00118613	0.00035673	4.07706e-10	1.59008e-08
PRS-CSx	EUR	Phe_872	PRS.CSx_Phe_278_1_SUM	233	109210	0.00122829	0.0014111	0.00018281	7.6199e-06	0.00014417
PRS-CSx	EUR	Phe_797	PRS.CSx_Phe_428_1_SUM	510	108933	0.00178993	0.00222184	0.00043191	5.9141e-12	2.88344e-10
PRS-CSx	EUR	Phe_850	PRS.CSx_Phe_681_SUM	423	109020	0.00126011	0.00139013	0.00013001	0.00016041	0.00216044
PRS-CSx	EUR	Phe_871_4	PRS.CSx_QTL_WEIGHT_SUM	279	109164	0.00047082	0.00085716	0.00038634	7.80898e-11	3.34254e-09
PRS-CSx	EUR	Phe_916	PRS.CSx_Phe_418_SUM	7650	101793	0.00567485	0.0073569	0.00168205	3.42419e-42	1.09812e-39
PRS-CSx	EUR	Phe_994	PRS.CSx_Phe_496_SUM	3230	106213	0.00434702	0.00699839	0.00265137	2.02445e-65	1.43427e-62
PRS-CSx	EUR	Phe_994_2	PRS.CSx_Phe_496_SUM	2960	106483	0.0042286	0.00651906	0.00229047	9.53214e-57	5.21464e-54
PRS-CSx	EUR	Phe_1013	PRS.CSx_Phe_496_SUM	2148	107295	0.00531151	0.00723189	0.00192039	6.55967e-48	2.64375e-45
PRS-CSx	EUR	Phe_1010_1	PRS.CSx_Phe_715_2_SUM	1295	108148	0.00377997	0.00408066	0.00030068	9.06106e-09	2.92121e-07
PRS-CSx	EUR	Phe_938	PRS.CSx_Phe_172_1_SUM	5144	104299	0.0201397	0.0216432	0.00150357	1.97841e-38	5.43668e-36
PRS-CSx	EUR	Phe_994_21	PRS.CSx_QTL_BMI_SUM	411	109032	0.00083722	0.0014415	0.00060428	4.07237e-16	3.01099e-14
PRS-CSx	EUR	Phe_969	PRS.CSx_Phe_496_SUM	447	108996	0.00181169	0.00262657	0.00081488	3.2748e-21	3.56789e-19
PRS-CSx	EUR	Phe_1005	PRS.CSx_Phe_760_SUM	6006	103437	0.00446536	0.00485866	0.0003933	4.8428e-11	2.12389e-09
PRS-CSx	EUR	Phe_1009	PRS.CSx_Phe_745_SUM	13207	96236	0.00434949	0.0057309	0.0013814	6.56132e-35	1.55494e-32
PRS-CSx	EUR	Phe_1011	PRS.CSx_Phe_278_SUM	2667	106776	0.00190759	0.0023585	0.00045091	2.03687e-12	1.04477e-10
PRS-CSx	EUR	Phe_946	PRS.CSx_Phe_726_SUM	460	108983	0.00046476	0.0005643	9.9538e-05	0.00096274	0.0100391
PRS-CSx	EUR	Phe_949	PRS.CSx_Phe_476_SUM	3167	106276	0.00226921	0.00278682	0.00051761	4.86279e-14	2.96089e-12
PRS-CSx	EUR	Phe_1019	PRS.CSx_Phe_418_SUM	1208	108235	0.00199075	0.00224219	0.00025144	1.51283e-07	3.9944e-06
PRS-CSx	EUR	Phe_915	PRS.CSx_Phe_773_SUM	3545	105898	0.00216856	0.00255847	0.00038991	6.16289e-11	2.66967e-09
PRS-CSx	EUR	Phe_939	PRS.CSx_Phe_939_SUM	11451	97992	0.0118357	0.0132494	0.00141365	6.07685e-36	1.51263e-33
PRS-CSx	EUR	Phe_947	PRS.CSx_Phe_564_1_SUM	2116	107327	0.0028568	0.00310234	0.00024554	2.08813e-07	5.3866e-06
PRS-CSx	EUR	Phe_990	PRS.CSx_Phe_185_SUM	231	109212	0.00099267	0.0011532	0.00016053	2.7472e-05	0.00045604
PRS-CSx	EUR	Phe_913	PRS.CSx_Phe_703_SUM	584	108859	0.00076495	0.00087698	0.00011203	0.0004604	0.00537538
PRS-CSx	EUR	Phe_958	PRS.CSx_Phe_197_SUM	261	109182	0.00079088	0.00092898	0.0001381	0.00010063	0.0014362
PRS-CSx	EUR	Phe_938_2	PRS.CSx_Phe_172_1_SUM	4045	105398	0.0200398	0.0215058	0.00146599	1.65215e-37	4.37575e-35
PRS-CSx	EUR	Phe_1008	PRS.CSx_Phe_785_SUM	506	108937	0.00074179	0.00092642	0.00018463	6.8985e-06	0.00013173
PRS-CSx	EUR	Phe_994_1	PRS.CSx_Phe_496_SUM	344	109099	0.00042576	0.00098848	0.00056272	4.16289e-15	2.81052e-13
PRS-CSx	EUR	Phe_979	PRS.CSx_Phe_525_SUM	456	108987	0.00034202	0.00074014	0.00039812	4.05095e-11	1.79419e-09
PRS-CSx	EUR	Phe_967	PRS.CSx_Phe_339_SUM	209	109234	0.00078216	0.00094997	0.00016781	1.8104e-05	0.00031416
PRS-CSx	EUR	Phe_1000	PRS.CSx_Phe_745_SUM	1113	108330	0.00028305	0.00075689	0.00047384	5.90329e-13	3.21396e-11
PRS-CSx	EUR	Phe_911	PRS.CSx_Phe_278_1_SUM	273	109170	0.0002828	0.00084135	0.00055855	5.27299e-15	3.52827e-13
PRS-CSx	EUR	Phe_200	PRS.CSx_QTL_PLT_SUM	880	108563	0.00152852	0.00209213	0.00056361	3.82759e-15	2.59216e-13
PRS-CSx	EUR	Phe_211	PRS.CSx_Phe_211_SUM	1200	108243	0.00387368	0.0041742	0.00030052	9.1293e-09	2.94208e-07
PRS-CSx	EUR	Phe_216	PRS.CSx_Phe_418_SUM	16309	93134	0.020581	0.0228982	0.00231724	2.55455e-58	1.46646e-55
PRS-CSx	EUR	Phe_242	PRS.CSx_Phe_242_SUM	1888	107555	0.00500209	0.0075226	0.0025205	2.56365e-62	1.67572e-59
PRS-CSx	EUR	Phe_242_1	PRS.CSx_Phe_242_SUM	691	108752	0.00199682	0.00386077	0.00186395	2.10348e-46	7.94092e-44
PRS-CSx	EUR	Phe_227_1	PRS.CSx_Phe_418_SUM	436	109007	0.00136849	0.00166211	0.00029362	1.40596e-08	4.40169e-07
PRS-CSx	EUR	Phe_228	PRS.CSx_Phe_496_SUM	5641	103802	0.0194072	0.020232	0.00082488	8.27773e-22	9.3831e-20
PRS-CSx	EUR	Phe_228_1	PRS.CSx_Phe_496_SUM	4523	104920	0.0166221	0.0175093	0.00088717	2.83957e-23	3.54433e-21
PRS-CSx	EUR	Phe_202	PRS.CSx_Phe_202_2_SUM	1054	108389	0.0046811	0.00534648	0.00066538	1.18467e-17	9.97587e-16
PRS-CSx	EUR	Phe_202_2	PRS.CSx_Phe_202_2_SUM	1027	108416	0.00482941	0.00547499	0.00064558	3.55243e-17	2.88627e-15
PRS-CSx	EUR	Phe_227	PRS.CSx_QTL_HEIGHT_SUM	1042	108401	0.00121699	0.00135156	0.00013457	0.00012307	0.00171491
PRS-CSx	EUR	Phe_173	PRS.CSx_Phe_172_SUM	6360	103083	0.0211366	0.0234649	0.00232827	1.27555e-58	7.4398e-56
PRS-CSx	EUR	Phe_198_6	PRS.CSx_Phe_331_SUM	618	108825	0.00220737	0.00229407	8.6699e-05	0.00204493	0.0187409
PRS-CSx	EUR	Phe_244	PRS.CSx_Phe_244_SUM	15716	93727	0.0501509	0.072892	0.022741	0	0
PRS-CSx	EUR	Phe_244_4	PRS.CSx_Phe_244_SUM	14495	94948	0.0491759	0.0720072	0.0228313	0	0
PRS-CSx	EUR	Phe_213	PRS.CSx_Phe_465_SUM	267	109176	0.00026422	0.00034311	7.8885e-05	0.00329783	0.0276385
PRS-CSx	EUR	Phe_241_1	PRS.CSx_Phe_241_SUM	4611	104832	0.0142542	0.0168273	0.00257316	3.65836e-64	2.50796e-61
PRS-CSx	EUR	Phe_204_4	PRS.CSx_Phe_218_SUM	344	109099	0.00210198	0.00219701	9.5036e-05	0.00124522	0.0124511
PRS-CSx	EUR	Phe_241	PRS.CSx_Phe_241_SUM	6247	103196	0.0194444	0.0234023	0.0039579	2.95798e-98	4.79177e-95
PRS-CSx	EUR	Phe_224	PRS.CSx_Phe_224_SUM	1056	108387	0.00533033	0.00556989	0.00023956	2.83653e-07	7.1463e-06
PRS-CSx	EUR	Phe_244_2	PRS.CSx_Phe_244_SUM	3061	106382	0.00798334	0.0139114	0.00592805	1.17598e-144	4.57205e-141
PRS-CSx	EUR	Phe_195	PRS.CSx_Phe_195_SUM	2144	107299	0.00732184	0.00753837	0.00021653	1.0295e-06	2.3368e-05
PRS-CSx	EUR	Phe_191_11	PRS.CSx_Phe_369_SUM	251	109192	0.00022545	0.00034747	0.00012203	0.00025745	0.00325815
PRS-CSx	EUR	Phe_193	PRS.CSx_Phe_193_SUM	968	108475	0.00190655	0.00289441	0.00098786	2.2417e-25	3.18846e-23
PRS-CSx	EUR	Phe_199	PRS.CSx_Phe_172_2_SUM	4100	105343	0.0104418	0.0112925	0.00085068	2.98227e-22	3.48089e-20
PRS-CSx	EUR	Phe_240	PRS.CSx_Phe_242_SUM	1126	108317	0.00434673	0.0046717	0.00032496	2.27651e-09	8.01403e-08
PRS-CSx	EUR	Phe_224_1	PRS.CSx_Phe_224_SUM	994	108449	0.00512944	0.00538458	0.00025514	1.17167e-07	3.1528e-06
PRS-CSx	EUR	Phe_172_2	PRS.CSx_Phe_172_2_SUM	5697	103746	0.0449725	0.053849	0.00887648	3.21941e-224	3.19481e-220
PRS-CSx	EUR	Phe_172_21	PRS.CSx_Phe_172_2_SUM	3688	105755	0.0267813	0.034217	0.00743574	1.55381e-184	1.08087e-180
PRS-CSx	EUR	Phe_245	PRS.CSx_Phe_244_SUM	2227	107216	0.00653172	0.0120553	0.00552358	1.05929e-134	3.44773e-131
PRS-CSx	EUR	Phe_225	PRS.CSx_Phe_529_SUM	892	108551	0.00334558	0.00353169	0.00018611	6.1673e-06	0.00011906
PRS-CSx	EUR	Phe_225_1	PRS.CSx_Phe_529_SUM	853	108590	0.00323816	0.0034376	0.00019943	2.877e-06	5.9608e-05
PRS-CSx	EUR	Phe_172_22	PRS.CSx_Phe_702_1_SUM	1687	107756	0.0191014	0.0215853	0.00248394	2.68892e-62	1.75628e-59
PRS-CSx	EUR	Phe_204_12	PRS.CSx_Phe_204_1_SUM	382	109061	0.00352778	0.00502256	0.00149479	1.31766e-37	3.50818e-35
PRS-CSx	EUR	Phe_174	PRS.CSx_Phe_174_1_SUM	4496	104947	0.041656	0.0478528	0.00619681	2.12439e-156	1.01847e-152
PRS-CSx	EUR	Phe_198_1	PRS.CSx_Phe_174_SUM	1242	108201	0.00229305	0.00275114	0.00045809	1.35021e-12	7.06662e-11
PRS-CSx	EUR	Phe_210	PRS.CSx_Phe_681_1_SUM	315	109128	0.00078481	0.00087521	9.0404e-05	0.00165186	0.0157326
PRS-CSx	EUR	Phe_244_1	PRS.CSx_Phe_241_SUM	2024	107419	0.00513116	0.006341	0.00120984	8.36235e-31	1.61321e-28
PRS-CSx	EUR	Phe_191	PRS.CSx_Phe_555_1_SUM	569	108874	0.00070256	0.00078048	7.7919e-05	0.00348784	0.0289149
PRS-CSx	EUR	Phe_198_2	PRS.CSx_Phe_195_1_SUM	511	108932	0.00146619	0.00157771	0.00011152	0.00047234	0.00549558
PRS-CSx	EUR	Phe_172_3	PRS.CSx_Phe_702_1_SUM	1001	108442	0.0118842	0.01314	0.00125574	4.07468e-32	8.44496e-30
PRS-CSx	EUR	Phe_214	PRS.CSx_Phe_214_1_SUM	2177	107266	0.0042106	0.00467094	0.00046035	1.13264e-12	5.9811e-11
PRS-CSx	EUR	Phe_172_1	PRS.CSx_Phe_172_1_SUM	1582	107861	0.00821495	0.0105311	0.00231615	1.37674e-57	7.71906e-55
PRS-CSx	EUR	Phe_172_11	PRS.CSx_Phe_172_1_SUM	1582	107861	0.00821495	0.0105311	0.00231615	1.37674e-57	7.71906e-55
PRS-CSx	EUR	Phe_217	PRS.CSx_Phe_483_SUM	3894	105549	0.013344	0.013984	0.00064008	3.54796e-17	2.88309e-15
PRS-CSx	EUR	Phe_217_1	PRS.CSx_Phe_483_SUM	3775	105668	0.0135396	0.0141668	0.00062711	7.30837e-17	5.77778e-15
PRS-CSx	EUR	Phe_195_1	PRS.CSx_Phe_195_1_SUM	1149	108294	0.00517301	0.00529953	0.00012652	0.00019098	0.0025145
PRS-CSx	EUR	Phe_198_4	PRS.CSx_Phe_195_SUM	459	108984	0.00094934	0.00110595	0.00015661	3.4443e-05	0.00055747
PRS-CSx	EUR	Phe_241_2	PRS.CSx_Phe_241_SUM	3043	106400	0.0131781	0.0162716	0.00309353	1.06003e-76	1.0534e-73
PRS-CSx	EUR	Phe_208	PRS.CSx_Phe_208_SUM	12670	96773	0.0561056	0.0610841	0.00497853	7.1801e-128	2.0419e-124
PRS-CSx	EUR	Phe_198_3	PRS.CSx_Phe_625_1_SUM	339	109104	0.00103473	0.0011417	0.00010697	0.000619	0.00691321
PRS-CSx	EUR	Phe_227_3	PRS.CSx_Phe_626_1_SUM	504	108939	0.00021135	0.00032829	0.00011694	0.00034656	0.00421144
PRS-CSx	EUR	Phe_195_3	PRS.CSx_Phe_626_11_SUM	265	109178	0.00165575	0.00178551	0.00012976	0.00016227	0.00218256
PRS-CSx	EUR	Phe_209	PRS.CSx_Phe_208_SUM	275	109168	0.00080086	0.00092571	0.00012486	0.00021737	0.00281267
PRS-CSx	EUR	Phe_189_1	PRS.CSx_Phe_189_11_SUM	606	108837	0.00360914	0.00404441	0.00043528	4.68521e-12	2.31161e-10
PRS-CSx	EUR	Phe_189_11	PRS.CSx_Phe_189_11_SUM	585	108858	0.00335791	0.00380572	0.0004478	2.33676e-12	1.19093e-10
PRS-CSx	EUR	Phe_198	PRS.CSx_Phe_174_SUM	2574	106869	0.00654954	0.00695585	0.00040631	2.22202e-11	1.01723e-09
PRS-CSx	EUR	Phe_214_1	PRS.CSx_Phe_214_SUM	1191	108252	0.00206949	0.00232552	0.00025603	1.16494e-07	3.1358e-06
PRS-CSx	EUR	Phe_245_21	PRS.CSx_Phe_244_SUM	1960	107483	0.00609451	0.0120123	0.00591784	3.87448e-144	1.48599e-140
PRS-CSx	EUR	Phe_250_1	PRS.CSx_Phe_250_1_SUM	1600	107843	0.00128663	0.012676	0.0113894	6.46479e-275	9.65685e-271
PRS-CSx	EUR	Phe_250_12	PRS.CSx_Phe_250_13_SUM	266	109177	0.00042123	0.00329562	0.00287439	1.66971e-70	1.39379e-67
PRS-CSx	EUR	Phe_250_13	PRS.CSx_Phe_250_13_SUM	336	109107	0.00031648	0.00560269	0.00528621	3.42605e-128	9.82183e-125
PRS-CSx	EUR	Phe_250_14	PRS.CSx_Phe_250_13_SUM	372	109071	0.00044569	0.00425286	0.00380716	8.15123e-93	1.16958e-89
PRS-CSx	EUR	Phe_250_2	PRS.CSx_Phe_250_2_SUM	14115	95328	0.0330715	0.0694842	0.0364128	0	0
PRS-CSx	EUR	Phe_250_7	PRS.CSx_Phe_250_7_SUM	1408	108035	0.00369519	0.00918962	0.00549442	1.27169e-133	4.06444e-130
PRS-CSx	EUR	Phe_272_1	PRS.CSx_Phe_272_1_SUM	40809	68634	0.175327	0.192853	0.0175253	0	0
PRS-CSx	EUR	Phe_250	PRS.CSx_Phe_250_2_SUM	21992	87451	0.0528573	0.0817463	0.028889	0	0
PRS-CSx	EUR	Phe_250_22	PRS.CSx_Phe_250_2_SUM	2759	106684	0.0133931	0.0225782	0.0091851	1.38081e-224	1.37991e-220
PRS-CSx	EUR	Phe_250_24	PRS.CSx_Phe_250_24_SUM	3618	105825	0.0107229	0.0229486	0.0122257	7.05198e-293	1.23546e-288
PRS-CSx	EUR	Phe_250_25	PRS.CSx_Phe_250_2_SUM	1419	108024	0.00672677	0.0115935	0.00486674	6.64583e-119	1.60663e-115
PRS-CSx	EUR	Phe_272	PRS.CSx_Phe_272_1_SUM	41013	68430	0.176103	0.193523	0.0174196	0	0
PRS-CSx	EUR	Phe_272_12	PRS.CSx_QTL_TG_SUM	2234	107209	0.00237882	0.00968989	0.00731108	4.64016e-177	2.96609e-173
PRS-CSx	EUR	Phe_250_4	PRS.CSx_QTL_GLU_SUM	13664	95779	0.0357253	0.0401454	0.00442014	2.38182e-111	5.09032e-108
PRS-CSx	EUR	Phe_250_6	PRS.CSx_Phe_250_24_SUM	898	108545	0.00298647	0.00614937	0.0031629	1.34296e-77	1.35738e-74
PRS-CSx	EUR	Phe_272_13	PRS.CSx_Phe_272_1_SUM	11366	98077	0.0403583	0.0459886	0.00563028	4.70362e-142	1.73371e-138
PRS-CSx	EUR	Phe_252_1	PRS.CSx_Phe_252_1_SUM	1699	107744	0.00836651	0.0089041	0.00053759	1.32655e-14	8.54194e-13
PRS-CSx	EUR	Phe_261	PRS.CSx_Phe_261_SUM	17927	91516	0.0294455	0.0311585	0.00171309	5.99805e-44	2.06644e-41
PRS-CSx	EUR	Phe_261_4	PRS.CSx_Phe_261_4_SUM	15006	94437	0.0267071	0.0287479	0.00204082	6.95754e-52	3.22866e-49
PRS-CSx	EUR	Phe_260	PRS.CSx_Phe_532_SUM	2540	106903	0.00257801	0.00319253	0.00061452	2.17135e-16	1.64529e-14
PRS-CSx	EUR	Phe_260_2	PRS.CSx_Phe_480_SUM	606	108837	0.00075647	0.00090299	0.00014652	6.1782e-05	0.00093518
PRS-CSx	EUR	Phe_249	PRS.CSx_Phe_250_24_SUM	915	108528	0.0026686	0.00477236	0.00210376	3.48171e-52	1.63765e-49
PRS-CSx	EUR	Phe_255_2	PRS.CSx_Phe_418_SUM	726	108717	0.00025587	0.00050159	0.00024572	2.14348e-07	5.5157e-06
PRS-CSx	EUR	Phe_255_21	PRS.CSx_Phe_339_SUM	703	108740	0.00022495	0.00045613	0.00023118	4.89001e-07	1.1811e-05
PRS-CSx	EUR	Phe_261_2	PRS.CSx_Phe_261_2_SUM	5131	104312	0.00741939	0.00921039	0.001791	6.87337e-45	2.4507e-42
PRS-CSx	EUR	Phe_251	PRS.CSx_Phe_740_9_SUM	779	108664	0.00022555	0.00060572	0.00038017	1.10923e-10	4.65566e-09
PRS-CSx	EUR	Phe_251_1	PRS.CSx_Phe_250_1_SUM	1095	108348	0.00040015	0.00098249	0.00058234	1.39939e-15	9.85161e-14
PRS-CSx	EUR	Phe_255	PRS.CSx_Phe_418_SUM	1668	107775	0.001414	0.0020132	0.0005992	5.29835e-16	3.87584e-14
PRS-CSx	EUR	Phe_250_42	PRS.CSx_QTL_GLU_SUM	9368	100075	0.0228062	0.0258412	0.00303508	5.21009e-76	5.11307e-73
PRS-CSx	EUR	Phe_263	PRS.CSx_QTL_BMI_SUM	393	109050	0.00075838	0.00103379	0.00027541	3.96916e-08	1.1545e-06
PRS-CSx	EUR	Phe_250_41	PRS.CSx_QTL_GLU_SUM	5646	103797	0.0178979	0.0201017	0.00220375	2.11362e-55	1.10433e-52
PRS-CSx	EUR	Phe_262	PRS.CSx_QTL_WEIGHT_SUM	1943	107500	0.00220708	0.00279519	0.00058811	9.56946e-16	6.83189e-14
PRS-CSx	EUR	Phe_245_2	PRS.CSx_Phe_244_SUM	1993	107450	0.00622366	0.0121355	0.00591185	5.17716e-144	1.98026e-140
PRS-CSx	EUR	Phe_252	PRS.CSx_QTL_BMI_SUM	1856	107587	0.00823402	0.00876727	0.00053325	1.69897e-14	1.08217e-12
PRS-CSx	EUR	Phe_253_7	PRS.CSx_Phe_276_12_SUM	203	109240	0.00089073	0.00105403	0.0001633	2.344e-05	0.00039603
PRS-CSx	EUR	Phe_253	PRS.CSx_Phe_338_2_SUM	1142	108301	0.00033604	0.00055628	0.00022024	9.09385e-07	2.0865e-05
PRS-CSx	EUR	Phe_255_1	PRS.CSx_Phe_401_1_SUM	276	109167	0.00039132	0.00076821	0.00037689	1.32842e-10	5.51868e-09
PRS-CSx	EUR	Phe_271_3	PRS.CSx_QTL_HBA1C_SUM	4743	104700	0.00975602	0.0116077	0.00185172	1.85452e-46	7.01786e-44
PRS-CSx	EUR	Phe_250_23	PRS.CSx_Phe_250_2_SUM	1282	108161	0.00435384	0.00977629	0.00542246	5.58446e-132	1.70425e-128
PRS-CSx	EUR	Phe_272_11	PRS.CSx_Phe_272_1_SUM	15299	94144	0.0714536	0.0793216	0.00786795	1.63356e-204	1.4135e-200
PRS-CSx	EUR	Phe_246	PRS.CSx_Phe_244_SUM	3334	106109	0.00976243	0.0112891	0.00152663	1.32982e-38	3.68146e-36
PRS-CSx	EUR	Phe_258	PRS.CSx_Phe_628_SUM	218	109225	0.0005408	0.00072028	0.00017948	9.2874e-06	0.00017249
PRS-CSx	EUR	Phe_250_21	PRS.CSx_Phe_250_1_SUM	302	109141	0.00055755	0.00191876	0.00136121	2.67298e-34	6.1587e-32
PRS-CSx	EUR	Phe_259	PRS.CSx_Phe_535_SUM	972	108471	0.00065542	0.00083229	0.00017687	1.0775e-05	0.00019728
PRS-CSx	EUR	Phe_260_6	PRS.CSx_Phe_512_2_SUM	688	108755	0.00040805	0.00054089	0.00013284	0.00013696	0.00188259
PRS-CSx	EUR	Phe_271	PRS.CSx_QTL_HBA1C_SUM	4893	104550	0.00997308	0.0118098	0.0018367	4.18316e-46	1.55847e-43
PRS-CSx	EUR	Phe_253_2	PRS.CSx_Phe_374_3_SUM	248	109195	0.00057064	0.00069827	0.00012763	0.00018523	0.00244864
PRS-CSx	EUR	Phe_269	PRS.CSx_Phe_250_2_SUM	1967	107476	0.00408758	0.00620625	0.00211868	1.29316e-52	6.17252e-50
PRS-CSx	EUR	Phe_270_38	PRS.CSx_Phe_835_SUM	538	108905	0.00084679	0.00104583	0.00019904	3.024e-06	6.2374e-05
PRS-CSx	EUR	Phe_275	PRS.CSx_Phe_275_SUM	5862	103581	0.00867298	0.0103027	0.00162973	4.7315e-41	1.44862e-38
PRS-CSx	EUR	Phe_275_1	PRS.CSx_Phe_275_1_SUM	629	108814	0.00112263	0.00886664	0.007744	3.14756e-187	2.27888e-183
PRS-CSx	EUR	Phe_276	PRS.CSx_Phe_418_SUM	14244	95199	0.0175729	0.0219186	0.00434564	1.64544e-107	3.2296e-104
PRS-CSx	EUR	Phe_276_1	PRS.CSx_Phe_401_1_SUM	10315	99128	0.018141	0.0214747	0.00333369	6.29667e-83	7.25279e-80
PRS-CSx	EUR	Phe_276_14	PRS.CSx_Phe_401_1_SUM	5107	104336	0.00560449	0.00887967	0.00327517	1.69512e-80	1.84896e-77
PRS-CSx	EUR	Phe_276_5	PRS.CSx_Phe_418_SUM	4440	105003	0.00173895	0.00425903	0.00252008	4.13875e-62	2.68673e-59
PRS-CSx	EUR	Phe_277_51	PRS.CSx_QTL_HDLC_SUM	736	108707	0.00180354	0.00301306	0.00120952	1.06465e-30	2.04192e-28
PRS-CSx	EUR	Phe_278	PRS.CSx_QTL_BMI_SUM	20509	88934	0.00751499	0.0536533	0.0461383	0	0
PRS-CSx	EUR	Phe_278_1	PRS.CSx_QTL_BMI_SUM	20243	89200	0.00721819	0.0539992	0.046781	0	0
PRS-CSx	EUR	Phe_278_11	PRS.CSx_QTL_BMI_SUM	8632	100811	0.00486242	0.0423561	0.0374937	0	0
PRS-CSx	EUR	Phe_288_1	PRS.CSx_QTL_WBC_SUM	2565	106878	0.00345151	0.00464028	0.00118877	3.00865e-30	5.62515e-28
PRS-CSx	EUR	Phe_288_2	PRS.CSx_QTL_WBC_SUM	3395	106048	0.00210379	0.00409123	0.00198743	2.28178e-49	9.67149e-47
PRS-CSx	EUR	Phe_274	PRS.CSx_Phe_274_SUM	3299	106144	0.0268953	0.034135	0.00723971	9.97591e-180	6.55395e-176
PRS-CSx	EUR	Phe_274_1	PRS.CSx_Phe_274_SUM	2841	106602	0.0258462	0.0339419	0.00809572	1.32082e-200	1.10255e-196
PRS-CSx	EUR	Phe_274_11	PRS.CSx_Phe_274_1_SUM	1083	108360	0.0107581	0.0142782	0.00352006	7.95754e-87	1.00021e-83
PRS-CSx	EUR	Phe_275_3	PRS.CSx_Phe_496_SUM	1861	107582	0.00224466	0.00328714	0.00104248	1.06854e-26	1.64159e-24
PRS-CSx	EUR	Phe_275_6	PRS.CSx_QTL_CALCIUM_SUM	1831	107612	0.00711897	0.00956881	0.00244983	9.57964e-61	5.95453e-58
PRS-CSx	EUR	Phe_285	PRS.CSx_QTL_HT_SUM	14694	94749	0.025151	0.0278721	0.00272114	1.72458e-68	1.33732e-65
PRS-CSx	EUR	Phe_276_4	PRS.CSx_Phe_496_SUM	2180	107263	0.00267036	0.00461608	0.00194572	2.14528e-48	8.79856e-46
PRS-CSx	EUR	Phe_276_41	PRS.CSx_Phe_276_SUM	1901	107542	0.00236671	0.00424084	0.00187413	1.15392e-46	4.40422e-44
PRS-CSx	EUR	Phe_275_5	PRS.CSx_Phe_496_SUM	1912	107531	0.00158193	0.00199354	0.00041161	1.85105e-11	8.54318e-10
PRS-CSx	EUR	Phe_276_12	PRS.CSx_Phe_276_12_SUM	3492	105951	0.00881378	0.0101593	0.00134551	3.42454e-34	7.85845e-32
PRS-CSx	EUR	Phe_280	PRS.CSx_Phe_280_SUM	7002	102441	0.00732726	0.00935384	0.00202658	1.46023e-50	6.47148e-48
PRS-CSx	EUR	Phe_280_1	PRS.CSx_Phe_280_SUM	6230	103213	0.006889	0.00877956	0.00189056	2.89739e-47	1.13769e-44
PRS-CSx	EUR	Phe_286	PRS.CSx_Phe_452_SUM	3290	106153	0.00199315	0.00792015	0.005927	8.99934e-144	3.43299e-140
PRS-CSx	EUR	Phe_286_8	PRS.CSx_Phe_452_SUM	1250	108193	0.00080087	0.0126136	0.0118127	5.63262e-285	8.98101e-281
PRS-CSx	EUR	Phe_288	PRS.CSx_Phe_496_SUM	5808	103635	0.00360893	0.00450625	0.00089732	3.10126e-23	3.85977e-21
PRS-CSx	EUR	Phe_289	PRS.CSx_QTL_MCH_SUM	4886	104557	0.00396639	0.00433055	0.00036416	2.51966e-10	1.01062e-08
PRS-CSx	EUR	Phe_277_7	PRS.CSx_Phe_278_1_SUM	1009	108434	0.0004731	0.00167542	0.00120232	1.73181e-30	3.27937e-28
PRS-CSx	EUR	Phe_276_11	PRS.CSx_Phe_276_SUM	333	109110	0.00084348	0.00103345	0.00018998	5.0763e-06	9.982e-05
PRS-CSx	EUR	Phe_278_3	PRS.CSx_QTL_BMI_SUM	299	109144	0.00082337	0.00157252	0.00074915	1.30942e-19	1.27682e-17
PRS-CSx	EUR	Phe_285_1	PRS.CSx_Phe_740_SUM	1719	107724	0.00401786	0.00471871	0.00070085	1.68469e-18	1.51348e-16
PRS-CSx	EUR	Phe_279	PRS.CSx_Phe_475_SUM	3604	105839	0.00518325	0.00549393	0.00031068	5.025e-09	1.68085e-07
PRS-CSx	EUR	Phe_279_11	PRS.CSx_Phe_721_SUM	838	108605	0.00138019	0.00161607	0.00023588	3.68797e-07	9.1057e-06
PRS-CSx	EUR	Phe_286_7	PRS.CSx_Phe_452_SUM	982	108461	0.00183897	0.0024618	0.00062283	1.40259e-16	1.08067e-14
PRS-CSx	EUR	Phe_279_2	PRS.CSx_Phe_368_2_SUM	272	109171	0.00131944	0.00148547	0.00016603	1.9948e-05	0.00034266
PRS-CSx	EUR	Phe_280_2	PRS.CSx_QTL_BMI_SUM	1562	107881	0.00192133	0.00236748	0.00044615	2.65784e-12	1.34702e-10
PRS-CSx	EUR	Phe_288_3	PRS.CSx_QTL_EOSINO_SUM	215	109228	0.00042397	0.00070726	0.00028329	2.55734e-08	7.67746e-07
PRS-CSx	EUR	Phe_277	PRS.CSx_QTL_BMI_SUM	2126	107317	0.00111663	0.00177389	0.00065726	2.12278e-17	1.75526e-15
PRS-CSx	EUR	Phe_285_2	PRS.CSx_Phe_250_24_SUM	1928	107515	0.00575648	0.00663095	0.00087447	9.93058e-23	1.19466e-20
PRS-CSx	EUR	Phe_285_21	PRS.CSx_Phe_250_24_SUM	923	108520	0.00385356	0.00511087	0.00125731	6.57132e-32	1.34407e-29
PRS-CSx	EUR	Phe_276_13	PRS.CSx_Phe_250_2_SUM	2435	107008	0.00890724	0.0100785	0.00117124	5.55752e-30	1.02276e-27
PRS-CSx	EUR	Phe_277_5	PRS.CSx_QTL_HDLC_SUM	1124	108319	0.00201496	0.0028551	0.00084013	7.99861e-22	9.0754e-20
PRS-CSx	EUR	Phe_276_6	PRS.CSx_QTL_BMI_SUM	788	108655	0.0017559	0.00251392	0.00075802	7.69479e-20	7.63812e-18
PRS-CSx	EUR	Phe_285_22	PRS.CSx_QTL_HT_SUM	502	108941	0.0011955	0.00136317	0.00016768	1.8168e-05	0.00031517
PRS-CSx	EUR	Phe_287_32	PRS.CSx_Phe_287_3_SUM	310	109133	0.00040756	0.00068075	0.00027319	4.52374e-08	1.3031e-06
PRS-CSx	EUR	Phe_288_11	PRS.CSx_QTL_WBC_SUM	1289	108154	0.00214067	0.00241521	0.00027454	4.07935e-08	1.1842e-06
PRS-CSx	EUR	Phe_286_81	PRS.CSx_Phe_452_SUM	1195	108248	0.00088591	0.0130176	0.0121317	1.10054e-292	1.90457e-288
PRS-CSx	EUR	Phe_281	PRS.CSx_QTL_RBC_SUM	1512	107931	0.00415779	0.00480952	0.00065173	2.58334e-17	2.12088e-15
PRS-CSx	EUR	Phe_281_9	PRS.CSx_QTL_RBC_SUM	505	108938	0.00205007	0.00286586	0.0008158	3.07962e-21	3.36196e-19
PRS-CSx	EUR	Phe_281_1	PRS.CSx_Phe_281_12_SUM	1002	108441	0.00301858	0.00360631	0.00058772	9.51953e-16	6.79762e-14
PRS-CSx	EUR	Phe_279_8	PRS.CSx_Phe_947_SUM	319	109124	0.00071776	0.0009078	0.00019004	5.0656e-06	9.963e-05
PRS-CSx	EUR	Phe_284	PRS.CSx_QTL_PLT_SUM	733	108710	0.00145087	0.00166058	0.00020971	1.6338e-06	3.5597e-05
PRS-CSx	EUR	Phe_284_1	PRS.CSx_QTL_PLT_SUM	664	108779	0.00138092	0.00159401	0.00021309	1.3482e-06	2.9873e-05
PRS-CSx	EUR	Phe_282	PRS.CSx_QTL_HB_SUM	403	109040	0.00230266	0.00265327	0.00035061	5.58449e-10	2.13843e-08
PRS-CSx	EUR	Phe_282_8	PRS.CSx_QTL_HB_SUM	318	109125	0.00281111	0.00322016	0.00040905	2.07686e-11	9.53267e-10
PRS-CSx	EUR	Phe_272_9	PRS.CSx_Phe_272_1_SUM	985	108458	0.00546931	0.00597833	0.00050902	7.16596e-14	4.29181e-12
PRS-CSx	EUR	Phe_281_12	PRS.CSx_Phe_281_12_SUM	617	108826	0.00216779	0.00266101	0.00049322	1.90223e-13	1.09075e-11
PRS-CSx	EUR	Phe_279_1	PRS.CSx_Phe_561_SUM	1875	107568	0.00129289	0.00158416	0.00029127	1.60747e-08	4.98705e-07
PRS-CSx	EUR	Phe_287	PRS.CSx_QTL_PLT_SUM	3849	105594	0.00881372	0.0145762	0.00576245	8.91766e-141	3.22005e-137
PRS-CSx	EUR	Phe_287_3	PRS.CSx_QTL_PLT_SUM	3096	106347	0.00736449	0.0140403	0.00667575	1.32001e-162	7.04204e-159
PRS-CSx	EUR	Phe_275_51	PRS.CSx_QTL_CALCIUM_SUM	744	108699	0.00040044	0.00105638	0.00065594	2.34474e-17	1.93114e-15
PRS-CSx	EUR	Phe_275_53	PRS.CSx_Phe_496_SUM	728	108715	0.0005735	0.00090876	0.00033526	1.36812e-09	4.96283e-08
PRS-CSx	EUR	Phe_286_9	PRS.CSx_QTL_BMI_SUM	808	108635	0.00197829	0.00234477	0.00036648	2.30412e-10	9.28841e-09
PRS-CSx	EUR	Phe_287_1	PRS.CSx_Phe_041_1_SUM	270	109173	0.00083832	0.00094768	0.00010936	0.00053835	0.00614188
PRS-CSx	EUR	Phe_289_5	PRS.CSx_Phe_512_2_SUM	281	109162	0.00025509	0.00039061	0.00013552	0.00011735	0.00164399
PRS-CSx	EUR	Phe_289_8	PRS.CSx_QTL_HT_SUM	564	108879	0.00100103	0.00290253	0.0019015	2.94012e-47	1.15415e-44
PRS-CSx	EUR	Phe_292	PRS.CSx_Phe_418_SUM	8722	100721	0.0109968	0.0131518	0.00215504	7.535e-54	3.75446e-51
PRS-CSx	EUR	Phe_292_6	PRS.CSx_Phe_418_SUM	368	109075	0.00061764	0.00109062	0.00047297	6.1418e-13	3.33688e-11
PRS-CSx	EUR	Phe_295	PRS.CSx_Phe_525_SUM	1472	107971	0.00320642	0.00461635	0.00140993	1.47846e-35	3.61358e-33
PRS-CSx	EUR	Phe_295_3	PRS.CSx_Phe_480_SUM	570	108873	0.00081837	0.001381	0.00056264	4.13168e-15	2.79091e-13
PRS-CSx	EUR	Phe_296	PRS.CSx_Phe_418_SUM	25828	83615	0.00932393	0.0162591	0.00693518	3.37351e-169	1.93816e-165
PRS-CSx	EUR	Phe_296_1	PRS.CSx_Phe_418_SUM	4154	105289	0.00734965	0.0105403	0.00319065	1.33752e-78	1.39254e-75
PRS-CSx	EUR	Phe_296_2	PRS.CSx_Phe_418_SUM	23255	86188	0.00910179	0.0145833	0.00548152	4.96458e-134	1.59753e-130
PRS-CSx	EUR	Phe_296_22	PRS.CSx_Phe_418_SUM	19998	89445	0.00815938	0.013191	0.00503167	4.73027e-123	1.21826e-119
PRS-CSx	EUR	Phe_297	PRS.CSx_Phe_496_SUM	2120	107323	0.00791042	0.0100263	0.0021159	9.60878e-53	4.60972e-50
PRS-CSx	EUR	Phe_297_1	PRS.CSx_Phe_418_SUM	1619	107824	0.00936146	0.0114953	0.00213382	2.98708e-53	1.45816e-50
PRS-CSx	EUR	Phe_300	PRS.CSx_Phe_418_SUM	28205	81238	0.0188308	0.0249139	0.00608303	5.08863e-150	2.14277e-146
PRS-CSx	EUR	Phe_300_1	PRS.CSx_Phe_418_SUM	25510	83933	0.0194252	0.0246737	0.00524844	9.78903e-130	2.85243e-126
PRS-CSx	EUR	Phe_300_9	PRS.CSx_Phe_418_SUM	3199	106244	0.00781341	0.0117358	0.00392237	2.87395e-96	4.49651e-93
PRS-CSx	EUR	Phe_301	PRS.CSx_Phe_418_SUM	1439	108004	0.0026241	0.00388356	0.00125946	6.35907e-32	1.30179e-29
PRS-CSx	EUR	Phe_301_2	PRS.CSx_Phe_512_SUM	715	108728	0.00359763	0.00472525	0.00112762	8.8193e-29	1.51663e-26
PRS-CSx	EUR	Phe_313	PRS.CSx_Phe_338_SUM	3730	105713	0.0173102	0.0179774	0.00066723	6.6236e-18	5.69417e-16
PRS-CSx	EUR	Phe_313_1	PRS.CSx_Phe_745_SUM	3102	106341	0.0144364	0.0150987	0.0006623	9.75957e-18	8.26788e-16
PRS-CSx	EUR	Phe_313_3	PRS.CSx_Phe_857_SUM	208	109235	0.00338106	0.00352446	0.0001434	7.2426e-05	0.00107595
PRS-CSx	EUR	Phe_316	PRS.CSx_Phe_496_SUM	6361	103082	0.0162467	0.023932	0.00768525	1.18086e-188	8.7734e-185
PRS-CSx	EUR	Phe_317	PRS.CSx_Phe_496_SUM	4251	105192	0.0130769	0.016409	0.0033321	1.79489e-82	2.05079e-79
PRS-CSx	EUR	Phe_317_1	PRS.CSx_Phe_496_SUM	3276	106167	0.0110519	0.0135377	0.00248583	7.52714e-62	4.83985e-59
PRS-CSx	EUR	Phe_318	PRS.CSx_Phe_496_SUM	9872	99571	0.0118216	0.028319	0.0164974	0	0
PRS-CSx	EUR	Phe_327	PRS.CSx_Phe_327_3_SUM	25831	83612	0.020864	0.0279658	0.00710186	2.96243e-175	1.84382e-171
PRS-CSx	EUR	Phe_327_3	PRS.CSx_Phe_327_3_SUM	16461	92982	0.0252896	0.0380409	0.0127514	1.11254e-293	2.13365e-289
PRS-CSx	EUR	Phe_327_32	PRS.CSx_Phe_327_3_SUM	14280	95163	0.0226209	0.0342863	0.0116653	1.06542e-287	1.73782e-283
PRS-CSx	EUR	Phe_290	PRS.CSx_Phe_290_11_SUM	1412	108031	0.00839495	0.00867245	0.0002775	3.12629e-08	9.2603e-07
PRS-CSx	EUR	Phe_290_2	PRS.CSx_Phe_496_SUM	361	109082	0.00143143	0.00180417	0.00037274	1.64036e-10	6.74039e-09
PRS-CSx	EUR	Phe_327_5	PRS.CSx_Phe_761_SUM	644	108799	0.00032652	0.00052873	0.00020222	2.5379e-06	5.3174e-05
PRS-CSx	EUR	Phe_327_71	PRS.CSx_Phe_327_SUM	3234	106209	0.00724416	0.00981286	0.0025687	1.29222e-63	8.74466e-61
PRS-CSx	EUR	Phe_300_11	PRS.CSx_Phe_785_SUM	7433	102010	0.00915984	0.010081	0.00092112	6.21768e-24	8.07702e-22
PRS-CSx	EUR	Phe_300_12	PRS.CSx_Phe_785_SUM	2764	106679	0.00450939	0.00565885	0.00114946	2.48032e-29	4.40355e-27
PRS-CSx	EUR	Phe_290_1	PRS.CSx_Phe_290_11_SUM	753	108690	0.00745432	0.00785524	0.00040092	2.94912e-11	1.32976e-09
PRS-CSx	EUR	Phe_292_4	PRS.CSx_Phe_418_SUM	1877	107566	0.00278322	0.00390064	0.00111742	1.63185e-28	2.76436e-26
PRS-CSx	EUR	Phe_295_1	PRS.CSx_Phe_525_SUM	860	108583	0.00322576	0.00460316	0.0013774	8.92391e-35	2.1036e-32
PRS-CSx	EUR	Phe_295_2	PRS.CSx_Phe_785_SUM	266	109177	0.00067871	0.00107284	0.00039414	5.02484e-11	2.1993e-09
PRS-CSx	EUR	Phe_300_4	PRS.CSx_Phe_785_SUM	3659	105784	0.00273985	0.00319988	0.00046003	1.1978e-12	6.30736e-11
PRS-CSx	EUR	Phe_303	PRS.CSx_Phe_418_SUM	1458	107985	0.00077237	0.00137174	0.00059937	5.36211e-16	3.91985e-14
PRS-CSx	EUR	Phe_303_4	PRS.CSx_Phe_418_SUM	773	108670	0.00094503	0.00146862	0.00052359	3.61957e-14	2.23469e-12
PRS-CSx	EUR	Phe_306	PRS.CSx_Phe_745_SUM	2965	106478	0.00448341	0.00503122	0.0005478	8.43204e-15	5.53429e-13
PRS-CSx	EUR	Phe_312	PRS.CSx_Phe_418_SUM	316	109127	0.00139033	0.00180315	0.00041282	1.73731e-11	8.04256e-10
PRS-CSx	EUR	Phe_315	PRS.CSx_Phe_761_SUM	678	108765	0.00120764	0.00153018	0.00032254	2.76354e-09	9.60437e-08
PRS-CSx	EUR	Phe_327_1	PRS.CSx_Phe_327_3_SUM	3154	106289	0.00142863	0.00267094	0.00124231	1.78286e-31	3.56338e-29
PRS-CSx	EUR	Phe_327_4	PRS.CSx_Phe_327_4_SUM	10745	98698	0.00763684	0.00964235	0.00200551	4.53961e-50	1.9773e-47
PRS-CSx	EUR	Phe_327_41	PRS.CSx_Phe_327_4_SUM	2006	107437	0.00259291	0.00304594	0.00045303	1.77791e-12	9.1845e-11
PRS-CSx	EUR	Phe_327_7	PRS.CSx_Phe_327_SUM	4035	105408	0.00827822	0.0107618	0.00248357	1.25635e-61	7.99845e-59
PRS-CSx	EUR	Phe_292_3	PRS.CSx_Phe_418_SUM	3401	106042	0.0111754	0.0115202	0.00034487	6.47792e-10	2.45792e-08
PRS-CSx	EUR	Phe_291	PRS.CSx_Phe_418_SUM	2537	106906	0.00139505	0.00196437	0.00056932	2.79665e-15	1.91657e-13
PRS-CSx	EUR	Phe_292_2	PRS.CSx_Phe_290_11_SUM	1060	108383	0.00713612	0.00732424	0.00018812	5.2733e-06	0.00010331
PRS-CSx	EUR	Phe_300_3	PRS.CSx_Phe_371_3_SUM	748	108695	0.00178393	0.00197863	0.0001947	3.8335e-06	7.7341e-05
PRS-CSx	EUR	Phe_304	PRS.CSx_Phe_745_SUM	6317	103126	0.00330906	0.00382962	0.00052056	4.00131e-14	2.45978e-12
PRS-CSx	EUR	Phe_291_8	PRS.CSx_Phe_782_3_SUM	1532	107911	0.00254576	0.00310924	0.00056348	3.73447e-15	2.53091e-13
PRS-CSx	EUR	Phe_317_11	PRS.CSx_Phe_276_SUM	548	108895	0.00261729	0.00312157	0.00050429	1.01278e-13	5.97021e-12
PRS-CSx	EUR	Phe_327_31	PRS.CSx_Phe_327_3_SUM	937	108506	0.00267655	0.00330009	0.00062354	1.30932e-16	1.01183e-14
PRS-CSx	EUR	Phe_297_2	PRS.CSx_Phe_496_SUM	474	108969	0.00195146	0.00255159	0.00060014	4.94014e-16	3.62445e-14
PRS-CSx	EUR	Phe_316_1	PRS.CSx_Phe_195_SUM	458	108985	0.00102207	0.00111528	9.3212e-05	0.00139608	0.0136943
PRS-CSx	EUR	Phe_331	PRS.CSx_Phe_198_2_SUM	462	108981	0.00128066	0.00144125	0.00016059	2.73e-05	0.00045345
PRS-CSx	EUR	Phe_331_1	PRS.CSx_Phe_614_SUM	243	109200	0.00043515	0.00054539	0.00011024	0.00051261	0.00589012
PRS-CSx	EUR	Phe_289_4	PRS.CSx_Phe_512_8_SUM	4632	104811	0.00193389	0.00209392	0.00016003	2.8026e-05	0.00046423
PRS-CSx	EUR	Phe_292_5	PRS.CSx_Phe_411_SUM	409	109034	0.00031054	0.00050589	0.00019536	3.7547e-06	7.5892e-05
PRS-CSx	EUR	Phe_291_4	PRS.CSx_Phe_798_SUM	969	108474	0.00029367	0.00055387	0.0002602	9.44105e-08	2.5813e-06
PRS-CSx	EUR	Phe_303_3	PRS.CSx_Phe_580_1_SUM	608	108835	0.00043091	0.00055547	0.00012456	0.00022171	0.00286071
PRS-CSx	EUR	Phe_306_9	PRS.CSx_Phe_745_SUM	1031	108412	0.00266356	0.00295908	0.00029551	1.23645e-08	3.90399e-07
PRS-CSx	EUR	Phe_305	PRS.CSx_QTL_BMI_SUM	544	108899	0.00279286	0.00338899	0.00059613	6.00285e-16	4.36733e-14
PRS-CSx	EUR	Phe_305_2	PRS.CSx_Phe_278_1_SUM	813	108630	0.00348626	0.00461161	0.00112535	1.00698e-28	1.72707e-26
PRS-CSx	EUR	Phe_324	PRS.CSx_Phe_724_SUM	204	109239	0.00089365	0.00108145	0.0001878	5.7458e-06	0.00011169
PRS-CSx	EUR	Phe_292_1	PRS.CSx_Phe_433_SUM	1992	107451	0.00303515	0.00343693	0.00040178	3.1054e-11	1.39623e-09
PRS-CSx	EUR	Phe_290_3	PRS.CSx_Phe_614_5_SUM	616	108827	0.00140812	0.00155811	0.00014999	5.0267e-05	0.00077898
PRS-CSx	EUR	Phe_300_8	PRS.CSx_Phe_418_SUM	784	108659	0.00117535	0.00133958	0.00016422	2.2166e-05	0.00037662
PRS-CSx	EUR	Phe_292_11	PRS.CSx_Phe_433_3_SUM	465	108978	0.00193932	0.00217231	0.000233	4.31312e-07	1.0525e-05
PRS-CSx	EUR	Phe_293_1	PRS.CSx_Phe_418_SUM	2981	106462	0.00227863	0.00252101	0.00024238	2.51899e-07	6.4056e-06
PRS-CSx	EUR	Phe_327_6	PRS.CSx_Phe_472_SUM	479	108964	0.0004979	0.00066988	0.00017198	1.4286e-05	0.00025405
PRS-CSx	EUR	Phe_293	PRS.CSx_Phe_761_SUM	2362	107081	0.00140176	0.00157906	0.0001773	1.0431e-05	0.0001916
PRS-CSx	EUR	Phe_290_11	PRS.CSx_Phe_290_11_SUM	213	109230	0.00258903	0.00287661	0.00028757	1.93893e-08	5.933e-07
PRS-CSx	EUR	Phe_300_13	PRS.CSx_Phe_297_2_SUM	510	108933	0.00046675	0.00061015	0.0001434	7.4196e-05	0.00109904
PRS-CSx	EUR	Phe_333	PRS.CSx_Phe_333_1_SUM	2851	106592	0.00570995	0.00767205	0.0019621	6.2346e-49	2.60369e-46
PRS-CSx	EUR	Phe_333_1	PRS.CSx_Phe_333_1_SUM	1407	108036	0.00589333	0.00907268	0.00317935	3.24096e-78	3.33756e-75
PRS-CSx	EUR	Phe_338	PRS.CSx_Phe_745_SUM	24984	84459	0.016694	0.0219349	0.00524088	3.39088e-129	9.82022e-126
PRS-CSx	EUR	Phe_338_1	PRS.CSx_Phe_740_SUM	7690	101753	0.00652493	0.00821922	0.00169429	1.60399e-42	5.21341e-40
PRS-CSx	EUR	Phe_338_2	PRS.CSx_Phe_760_SUM	20488	88955	0.0140117	0.0189098	0.00489807	1.57192e-120	3.87943e-117
PRS-CSx	EUR	Phe_339	PRS.CSx_Phe_418_SUM	12138	97305	0.0082983	0.0109391	0.00264083	2.02629e-65	1.43485e-62
PRS-CSx	EUR	Phe_340	PRS.CSx_Phe_340_SUM	11320	98123	0.0238808	0.0283415	0.00446065	5.18405e-111	1.10128e-107
PRS-CSx	EUR	Phe_350	PRS.CSx_Phe_333_1_SUM	6934	102509	0.0128012	0.0139397	0.00113847	2.68509e-29	4.75163e-27
PRS-CSx	EUR	Phe_350_1	PRS.CSx_Phe_333_1_SUM	4191	105252	0.00601029	0.00741662	0.00140633	1.44833e-35	3.54238e-33
PRS-CSx	EUR	Phe_355	PRS.CSx_Phe_338_SUM	2810	106633	0.0016423	0.00486815	0.00322585	5.28026e-79	5.55043e-76
PRS-CSx	EUR	Phe_355_1	PRS.CSx_Phe_338_SUM	2744	106699	0.00174185	0.00499824	0.00325639	9.63106e-80	1.03304e-76
PRS-CSx	EUR	Phe_352_1	PRS.CSx_Phe_785_SUM	702	108741	0.00126211	0.00149691	0.0002348	3.92869e-07	9.6569e-06
PRS-CSx	EUR	Phe_340_1	PRS.CSx_Phe_340_SUM	2655	106788	0.00557992	0.00698464	0.00140472	1.63786e-35	3.99354e-33
PRS-CSx	EUR	Phe_348	PRS.CSx_Phe_525_SUM	2677	106766	0.00092553	0.00199292	0.00106739	2.90931e-27	4.6103e-25
PRS-CSx	EUR	Phe_348_8	PRS.CSx_Phe_785_SUM	1133	108310	0.00199212	0.00284533	0.00085321	3.87875e-22	4.49435e-20
PRS-CSx	EUR	Phe_335	PRS.CSx_Phe_335_SUM	1096	108347	0.00123989	0.00649752	0.00525764	1.26606e-127	3.58608e-124
PRS-CSx	EUR	Phe_345	PRS.CSx_Phe_496_SUM	3492	105951	0.00190085	0.0034302	0.00152936	2.2341e-38	6.13101e-36
PRS-CSx	EUR	Phe_345_3	PRS.CSx_Phe_418_SUM	2473	106970	0.0014876	0.00247424	0.00098664	2.45359e-25	3.48287e-23
PRS-CSx	EUR	Phe_350_2	PRS.CSx_Phe_350_2_SUM	1103	108340	0.00687344	0.00716891	0.00029547	1.15472e-08	3.66296e-07
PRS-CSx	EUR	Phe_357	PRS.CSx_Phe_356_SUM	5233	104210	0.0111606	0.0129384	0.00177776	9.86262e-45	3.50327e-42
PRS-CSx	EUR	Phe_342	PRS.CSx_Phe_433_2_SUM	451	108992	0.00046856	0.0007022	0.00023364	4.23948e-07	1.0359e-05
PRS-CSx	EUR	Phe_344	PRS.CSx_Phe_366_SUM	440	109003	0.00025544	0.00043168	0.00017624	1.1214e-05	0.00020441
PRS-CSx	EUR	Phe_360	PRS.CSx_Phe_367_1_SUM	338	109105	0.0013131	0.00208656	0.00077345	3.33129e-20	3.38999e-18
PRS-CSx	EUR	Phe_360_2	PRS.CSx_Phe_367_1_SUM	282	109161	0.00126661	0.00215645	0.00088984	5.27697e-23	6.46723e-21
PRS-CSx	EUR	Phe_334	PRS.CSx_Phe_720_SUM	1265	108178	0.00214421	0.00296579	0.00082158	2.22549e-21	2.45234e-19
PRS-CSx	EUR	Phe_346	PRS.CSx_Phe_367_SUM	892	108551	0.00096196	0.00110513	0.00014317	7.4881e-05	0.00110801
PRS-CSx	EUR	Phe_348_9	PRS.CSx_Phe_512_7_SUM	1127	108316	0.00158412	0.0017256	0.00014148	8.2179e-05	0.00120268
PRS-CSx	EUR	Phe_350_3	PRS.CSx_Phe_785_SUM	1199	108244	0.00257053	0.00290145	0.00033092	1.68199e-09	6.03063e-08
PRS-CSx	EUR	Phe_356	PRS.CSx_Phe_356_SUM	2528	106915	0.00965694	0.0106336	0.00097668	2.72616e-25	3.85782e-23
PRS-CSx	EUR	Phe_358	PRS.CSx_Phe_740_SUM	365	109078	0.00078219	0.00092409	0.00014191	8.0703e-05	0.00118395
PRS-CSx	EUR	Phe_359	PRS.CSx_Phe_411_3_SUM	643	108800	0.00078452	0.00094837	0.00016385	2.2735e-05	0.00038537
PRS-CSx	EUR	Phe_359_2	PRS.CSx_Phe_411_3_SUM	581	108862	0.00099193	0.00115486	0.00016293	2.3925e-05	0.00040324
PRS-CSx	EUR	Phe_349	PRS.CSx_Phe_525_SUM	609	108834	0.00036519	0.00061018	0.00024499	2.23074e-07	5.7231e-06
PRS-CSx	EUR	Phe_351	PRS.CSx_Phe_351_SUM	9966	99477	0.0166444	0.0201827	0.0035383	8.87496e-88	1.14285e-84
PRS-CSx	EUR	Phe_362	PRS.CSx_Phe_362_29_SUM	6157	103286	0.0394206	0.0408798	0.00145926	4.60486e-38	1.24635e-35
PRS-CSx	EUR	Phe_362_23	PRS.CSx_Phe_530_2_SUM	738	108705	0.00532438	0.00545236	0.00012799	0.00017509	0.00233125
PRS-CSx	EUR	Phe_362_9	PRS.CSx_Phe_250_13_SUM	292	109151	0.00183769	0.00203283	0.00019515	3.7358e-06	7.5545e-05
PRS-CSx	EUR	Phe_362_29	PRS.CSx_Phe_362_2_SUM	895	108548	0.0115893	0.0144282	0.00283889	2.01609e-70	1.67701e-67
PRS-CSx	EUR	Phe_347	PRS.CSx_Phe_760_SUM	318	109125	0.00063137	0.00076027	0.0001289	0.00017196	0.00229554
PRS-CSx	EUR	Phe_350_6	PRS.CSx_Phe_427_61_SUM	808	108635	0.00092407	0.00103722	0.00011315	0.00043068	0.00507736
PRS-CSx	EUR	Phe_352_2	PRS.CSx_Phe_352_2_SUM	682	108761	0.00091024	0.00126295	0.00035271	5.10021e-10	1.96278e-08
PRS-CSx	EUR	Phe_362_6	PRS.CSx_Phe_367_1_SUM	778	108665	0.00277059	0.00318007	0.00040948	2.02933e-11	9.32719e-10
PRS-CSx	EUR	Phe_352	PRS.CSx_Phe_338_SUM	1459	107984	0.00162899	0.00188769	0.0002587	1.0076e-07	2.7412e-06
PRS-CSx	EUR	Phe_362_2	PRS.CSx_Phe_362_2_SUM	3958	105485	0.0373503	0.0397092	0.00235898	2.42751e-60	1.49062e-57
PRS-CSx	EUR	Phe_362_8	PRS.CSx_QTL_HT_SUM	395	109048	0.00238324	0.002497	0.00011375	0.00041173	0.00488625
PRS-CSx	EUR	Phe_337	PRS.CSx_Phe_337_1_SUM	669	108774	0.00037748	0.00068368	0.0003062	7.03453e-09	2.30362e-07
PRS-CSx	EUR	Phe_362_22	PRS.CSx_Phe_362_2_SUM	354	109089	0.00566952	0.00717611	0.00150658	5.73374e-38	1.546e-35
PRS-CSx	EUR	Phe_365	PRS.CSx_Phe_365_SUM	5589	103854	0.0321078	0.0420389	0.00993103	2.02123e-247	2.47264e-243
PRS-CSx	EUR	Phe_348_2	PRS.CSx_QTL_BMI_SUM	651	108792	0.00085125	0.0012352	0.00038395	8.85708e-11	3.76526e-09
PRS-CSx	EUR	Phe_346_1	PRS.CSx_Phe_504_SUM	866	108577	0.00103527	0.00122006	0.00018479	6.8151e-06	0.00013029
PRS-CSx	EUR	Phe_337_1	PRS.CSx_Phe_337_1_SUM	217	109226	0.00025121	0.00044307	0.00019186	4.5875e-06	9.1073e-05
PRS-CSx	EUR	Phe_333_4	PRS.CSx_Phe_521_1_SUM	725	108718	0.00061818	0.00076864	0.00015046	4.9281e-05	0.00076537
PRS-CSx	EUR	Phe_362_27	PRS.CSx_Phe_362_2_SUM	920	108523	0.0095702	0.0103513	0.00078109	1.52053e-20	1.58425e-18
PRS-CSx	EUR	Phe_345_11	PRS.CSx_Phe_345_3_SUM	305	109138	0.00039791	0.00058164	0.00018373	7.2905e-06	0.00013847
PRS-CSx	EUR	Phe_361	PRS.CSx_Phe_361_SUM	1342	108101	0.0054817	0.0065321	0.0010504	5.70367e-27	8.90519e-25
PRS-CSx	EUR	Phe_361_1	PRS.CSx_Phe_361_1_SUM	486	108957	0.00229483	0.00304307	0.00074823	1.29549e-19	1.2635e-17
PRS-CSx	EUR	Phe_364_5	PRS.CSx_Phe_364_5_SUM	626	108817	0.0050089	0.00772293	0.00271403	5.73412e-67	4.26474e-64
PRS-CSx	EUR	Phe_364_51	PRS.CSx_Phe_364_5_SUM	326	109117	0.00280626	0.00719511	0.00438885	5.57975e-107	1.07876e-103
PRS-CSx	EUR	Phe_363	PRS.CSx_Phe_425_2_SUM	767	108676	0.00354168	0.00369039	0.00014871	5.316e-05	0.00081861
PRS-CSx	EUR	Phe_358_1	PRS.CSx_Phe_681_1_SUM	215	109228	0.00082636	0.00092192	9.5563e-05	0.00121559	0.0122047
PRS-CSx	EUR	Phe_367_1	PRS.CSx_Phe_367_1_SUM	5966	103477	0.0105251	0.0129137	0.00238865	1.80612e-59	1.08098e-56
PRS-CSx	EUR	Phe_386	PRS.CSx_Phe_386_9_SUM	10830	98613	0.0164238	0.0180947	0.00167084	2.31617e-42	7.48874e-40
PRS-CSx	EUR	Phe_386_9	PRS.CSx_Phe_418_SUM	12847	96596	0.0187245	0.0204175	0.001693	5.36087e-43	1.77495e-40
PRS-CSx	EUR	Phe_389_2	PRS.CSx_Phe_709_SUM	641	108802	0.00018895	0.00034312	0.00015418	3.9909e-05	0.00063515
PRS-CSx	EUR	Phe_366	PRS.CSx_Phe_367_1_SUM	12728	96715	0.100143	0.100343	0.00020025	8.01244e-07	1.8588e-05
PRS-CSx	EUR	Phe_366_2	PRS.CSx_Phe_318_SUM	10204	99239	0.0785985	0.0788201	0.00022165	2.88261e-07	7.2524e-06
PRS-CSx	EUR	Phe_375	PRS.CSx_Phe_318_SUM	4316	105127	0.0204887	0.0207021	0.00021341	1.0446e-06	2.3683e-05
PRS-CSx	EUR	Phe_375_1	PRS.CSx_Phe_318_SUM	5541	103902	0.0240195	0.0242344	0.00021491	9.15096e-07	2.0984e-05
PRS-CSx	EUR	Phe_379	PRS.CSx_Phe_367_8_SUM	7791	101652	0.0339385	0.0343835	0.00044496	1.24532e-12	6.5454e-11
PRS-CSx	EUR	Phe_367	PRS.CSx_Phe_070_SUM	13000	96443	0.0181481	0.0186672	0.00051904	2.80968e-14	1.75274e-12
PRS-CSx	EUR	Phe_367_2	PRS.CSx_Phe_070_SUM	5728	103715	0.015416	0.0158504	0.0004344	3.67569e-12	1.83451e-10
PRS-CSx	EUR	Phe_367_4	PRS.CSx_Phe_070_SUM	6127	103316	0.0278011	0.0281823	0.00038123	5.70523e-11	2.48157e-09
PRS-CSx	EUR	Phe_371_2	PRS.CSx_Phe_476_SUM	1037	108406	0.00234566	0.00261724	0.00027158	4.80776e-08	1.3786e-06
PRS-CSx	EUR	Phe_381_2	PRS.CSx_Phe_381_SUM	2587	106856	0.00273092	0.00291536	0.00018444	6.829e-06	0.00013053
PRS-CSx	EUR	Phe_370_1	PRS.CSx_Phe_429_3_SUM	268	109175	0.00015198	0.00026026	0.00010828	0.00057618	0.00650674
PRS-CSx	EUR	Phe_372	PRS.CSx_Phe_372_SUM	1046	108397	0.00368948	0.00401808	0.00032861	1.87652e-09	6.68703e-08
PRS-CSx	EUR	Phe_374	PRS.CSx_Phe_374_SUM	4159	105284	0.0225117	0.0229311	0.00041941	7.2372e-12	3.49597e-10
PRS-CSx	EUR	Phe_374_1	PRS.CSx_Phe_594_3_SUM	414	109029	0.00361244	0.00370003	8.7587e-05	0.00192506	0.0178417
PRS-CSx	EUR	Phe_375_2	PRS.CSx_Phe_871_SUM	356	109087	0.0020746	0.00221734	0.00014274	7.6084e-05	0.00112366
PRS-CSx	EUR	Phe_368	PRS.CSx_Phe_350_SUM	7017	102426	0.00886299	0.0091111	0.0002481	1.65783e-07	4.3491e-06
PRS-CSx	EUR	Phe_395	PRS.CSx_Phe_395_SUM	7519	101924	0.0391809	0.0402923	0.0011115	2.20167e-29	3.92011e-27
PRS-CSx	EUR	Phe_379_9	PRS.CSx_Phe_709_2_SUM	906	108537	0.00049295	0.00062659	0.00013365	0.0001306	0.00180639
PRS-CSx	EUR	Phe_381	PRS.CSx_Phe_381_SUM	6936	102507	0.00604138	0.00675073	0.00070935	9.68449e-19	8.86301e-17
PRS-CSx	EUR	Phe_368_2	PRS.CSx_Phe_368_2_SUM	1281	108162	0.00402079	0.00417189	0.0001511	4.6083e-05	0.00072125
PRS-CSx	EUR	Phe_386_2	PRS.CSx_Phe_386_SUM	2540	106903	0.00972282	0.0102769	0.00055403	5.0537e-15	3.38745e-13
PRS-CSx	EUR	Phe_389	PRS.CSx_Phe_389_1_SUM	14364	95079	0.0504103	0.0529677	0.00255742	3.8313e-66	2.77251e-63
PRS-CSx	EUR	Phe_389_1	PRS.CSx_Phe_389_1_SUM	7253	102190	0.0434381	0.0452897	0.0018516	4.96851e-48	2.01103e-45
PRS-CSx	EUR	Phe_382	PRS.CSx_Phe_339_SUM	2936	106507	0.00259764	0.00306064	0.00046299	1.0184e-12	5.40701e-11
PRS-CSx	EUR	Phe_394	PRS.CSx_Phe_427_2_SUM	2274	107169	0.0120373	0.0124255	0.00038823	5.44802e-11	2.37464e-09
PRS-CSx	EUR	Phe_394_7	PRS.CSx_Phe_502_SUM	744	108699	0.00344405	0.00360248	0.00015843	3.0321e-05	0.00049783
PRS-CSx	EUR	Phe_395_1	PRS.CSx_Phe_395_1_SUM	4089	105354	0.0192939	0.0199144	0.00062048	8.64825e-17	6.79239e-15
PRS-CSx	EUR	Phe_379_4	PRS.CSx_Phe_340_SUM	294	109149	0.00050137	0.00061181	0.00011044	0.00050639	0.00582903
PRS-CSx	EUR	Phe_369_5	PRS.CSx_Phe_369_5_SUM	3516	105927	0.00407151	0.0042861	0.00021458	1.1982e-06	2.6832e-05
PRS-CSx	EUR	Phe_367_9	PRS.CSx_Phe_366_2_SUM	1150	108293	0.00192412	0.00215538	0.00023126	4.76152e-07	1.1528e-05
PRS-CSx	EUR	Phe_379_3	PRS.CSx_Phe_735_1_SUM	503	108940	0.00433969	0.00444182	0.00010212	0.00080724	0.00865354
PRS-CSx	EUR	Phe_394_1	PRS.CSx_Phe_338_2_SUM	426	109017	0.00334621	0.0035916	0.00024539	2.09243e-07	5.3962e-06
PRS-CSx	EUR	Phe_377_3	PRS.CSx_Phe_335_SUM	1097	108346	0.00523729	0.00550558	0.00026829	5.5415e-08	1.5746e-06
PRS-CSx	EUR	Phe_377	PRS.CSx_Phe_335_SUM	2060	107383	0.00524141	0.00549936	0.00025795	9.97205e-08	2.7155e-06
PRS-CSx	EUR	Phe_389_4	PRS.CSx_Phe_389_4_SUM	4644	104799	0.0100052	0.0112584	0.00125326	5.34497e-32	1.09974e-29
PRS-CSx	EUR	Phe_365_11	PRS.CSx_Phe_365_SUM	1002	108441	0.00912018	0.0137862	0.00466604	2.42643e-114	5.43963e-111
PRS-CSx	EUR	Phe_368_9	PRS.CSx_Phe_389_4_SUM	1169	108274	0.00151719	0.00162437	0.00010718	0.00060952	0.00682251
PRS-CSx	EUR	Phe_384_4	PRS.CSx_Phe_384_SUM	403	109040	0.0003208	0.00048253	0.00016173	2.5801e-05	0.00043128
PRS-CSx	EUR	Phe_365_2	PRS.CSx_Phe_365_2_SUM	771	108672	0.00508334	0.00713892	0.00205558	3.77976e-51	1.7175e-48
PRS-CSx	EUR	Phe_371_1	PRS.CSx_Phe_715_2_SUM	636	108807	0.00092274	0.00150117	0.00057843	1.7101e-15	1.19415e-13
PRS-CSx	EUR	Phe_379_5	PRS.CSx_Phe_379_SUM	349	109094	0.001198	0.00132739	0.00012938	0.00016645	0.0022316
PRS-CSx	EUR	Phe_380_4	PRS.CSx_Phe_380_4_SUM	5482	103961	0.0230101	0.0251042	0.00209414	5.33257e-53	2.58181e-50
PRS-CSx	EUR	Phe_367_8	PRS.CSx_Phe_367_1_SUM	2237	107206	0.00866355	0.0107721	0.00210857	1.32037e-52	6.29604e-50
PRS-CSx	EUR	Phe_388	PRS.CSx_Phe_612_2_SUM	1120	108323	0.00154704	0.00166631	0.00011927	0.00029962	0.00371445
PRS-CSx	EUR	Phe_370_2	PRS.CSx_Phe_365_2_SUM	366	109077	0.00144467	0.00156888	0.00012421	0.00022473	0.00289399
PRS-CSx	EUR	Phe_371	PRS.CSx_Phe_695_3_SUM	5575	103868	0.0128732	0.0131164	0.00024317	2.07676e-07	5.3603e-06
PRS-CSx	EUR	Phe_371_3	PRS.CSx_Phe_695_3_SUM	4176	105267	0.0134071	0.0137011	0.000294	1.12419e-08	3.57282e-07
PRS-CSx	EUR	Phe_377_1	PRS.CSx_Phe_365_1_SUM	772	108671	0.00247338	0.00323855	0.00076517	5.01967e-20	5.04946e-18
PRS-CSx	EUR	Phe_379_2	PRS.CSx_Phe_367_8_SUM	6022	103421	0.0359081	0.0364485	0.00054042	4.76163e-15	3.19817e-13
PRS-CSx	EUR	Phe_380_1	PRS.CSx_Phe_380_1_SUM	2401	107042	0.00112384	0.00170026	0.00057642	1.8995e-15	1.3214e-13
PRS-CSx	EUR	Phe_381_1	PRS.CSx_Phe_381_SUM	4656	104787	0.00539425	0.0059468	0.00055255	6.28844e-15	4.17837e-13
PRS-CSx	EUR	Phe_386_1	PRS.CSx_Phe_386_9_SUM	419	109024	0.00131863	0.00147713	0.0001585	3.0787e-05	0.00050457
PRS-CSx	EUR	Phe_370	PRS.CSx_Phe_426_SUM	1481	107962	0.00301874	0.0031172	9.8453e-05	0.00101135	0.0104645
PRS-CSx	EUR	Phe_378	PRS.CSx_Phe_378_1_SUM	1558	107885	0.00326641	0.00338929	0.00012288	0.00023966	0.00306101
PRS-CSx	EUR	Phe_381_11	PRS.CSx_Phe_381_SUM	3242	106201	0.00578016	0.0061706	0.00039045	5.52267e-11	2.40637e-09
PRS-CSx	EUR	Phe_384	PRS.CSx_Phe_384_SUM	532	108911	0.00038404	0.00064829	0.00026425	7.49842e-08	2.0852e-06
PRS-CSx	EUR	Phe_368_3	PRS.CSx_Phe_418_SUM	264	109179	0.00077383	0.0008824	0.00010856	0.00056443	0.00639323
PRS-CSx	EUR	Phe_366_1	PRS.CSx_Phe_331_SUM	270	109173	0.00234187	0.0024711	0.00012923	0.00016654	0.00223263
PRS-CSx	EUR	Phe_368_1	PRS.CSx_Phe_368_1_SUM	436	109007	0.00078412	0.00131449	0.00053037	2.49335e-14	1.56331e-12
PRS-CSx	EUR	Phe_378_1	PRS.CSx_Phe_378_1_SUM	911	108532	0.00267129	0.00281786	0.00014657	6.0624e-05	0.00091966
PRS-CSx	EUR	Phe_401	PRS.CSx_Phe_401_1_SUM	38386	71057	0.150241	0.181954	0.0317126	0	0
PRS-CSx	EUR	Phe_401_1	PRS.CSx_Phe_401_1_SUM	37690	71753	0.147188	0.178292	0.0311034	0	0
PRS-CSx	EUR	Phe_411	PRS.CSx_Phe_411_SUM	13165	96278	0.0905239	0.103653	0.0131292	0	0
PRS-CSx	EUR	Phe_411_8	PRS.CSx_Phe_411_SUM	1772	107671	0.0197995	0.0242197	0.00442019	1.4355e-109	2.96087e-106
PRS-CSx	EUR	Phe_418	PRS.CSx_Phe_418_SUM	21405	88038	0.0207987	0.0279625	0.00716383	9.25601e-177	5.89011e-173
PRS-CSx	EUR	Phe_427	PRS.CSx_Phe_427_SUM	24027	85416	0.0424269	0.047758	0.00533111	7.04027e-135	2.30731e-131
PRS-CSx	EUR	Phe_427_4	PRS.CSx_Phe_428_1_SUM	397	109046	0.00151151	0.00193652	0.00042501	8.75946e-12	4.19603e-10
PRS-CSx	EUR	Phe_428	PRS.CSx_Phe_428_SUM	5437	104006	0.0290869	0.0338008	0.00471396	7.71912e-118	1.82566e-114
PRS-CSx	EUR	Phe_433_5	PRS.CSx_Phe_785_SUM	576	108867	0.00206415	0.00222707	0.00016292	2.37e-05	0.00039988
PRS-CSx	EUR	Phe_401_2	PRS.CSx_Phe_401_SUM	5783	103660	0.0328718	0.036824	0.00395215	1.87491e-99	3.11915e-96
PRS-CSx	EUR	Phe_401_21	PRS.CSx_Phe_428_SUM	2548	106895	0.0137894	0.0162593	0.0024699	1.24746e-61	7.94537e-59
PRS-CSx	EUR	Phe_401_3	PRS.CSx_Phe_401_1_SUM	1893	107550	0.00432802	0.00628369	0.00195566	1.03531e-48	4.28206e-46
PRS-CSx	EUR	Phe_411_2	PRS.CSx_Phe_411_SUM	3789	105654	0.0229084	0.0289373	0.00602891	2.59089e-149	1.08137e-145
PRS-CSx	EUR	Phe_415	PRS.CSx_Phe_415_SUM	3821	105622	0.00960167	0.0121645	0.00256286	1.27376e-63	8.62797e-61
PRS-CSx	EUR	Phe_428_3	PRS.CSx_Phe_428_SUM	2353	107090	0.0138738	0.0168666	0.00299284	2.59088e-74	2.43164e-71
PRS-CSx	EUR	Phe_411_4	PRS.CSx_Phe_411_4_SUM	11087	98356	0.0888022	0.103545	0.0147427	0	0
PRS-CSx	EUR	Phe_415_2	PRS.CSx_Phe_428_SUM	2017	107426	0.00780011	0.00867806	0.00087794	7.40235e-23	8.98663e-21
PRS-CSx	EUR	Phe_428_1	PRS.CSx_Phe_428_SUM	3404	106039	0.0175953	0.021362	0.00376668	2.026e-93	2.96091e-90
PRS-CSx	EUR	Phe_433_8	PRS.CSx_Phe_433_SUM	973	108470	0.00336564	0.00402122	0.00065558	2.14631e-17	1.77389e-15
PRS-CSx	EUR	Phe_411_3	PRS.CSx_Phe_411_SUM	3623	105820	0.0217642	0.0268147	0.0050505	3.35996e-125	9.01328e-122
PRS-CSx	EUR	Phe_416	PRS.CSx_Phe_401_1_SUM	2242	107201	0.0112668	0.0117751	0.00050827	6.326e-14	3.81062e-12
PRS-CSx	EUR	Phe_420	PRS.CSx_Phe_418_SUM	1673	107770	0.00381714	0.00403511	0.00021797	9.9078e-07	2.2567e-05
PRS-CSx	EUR	Phe_426	PRS.CSx_Phe_426_SUM	8576	100867	0.0366174	0.037562	0.00094461	3.73239e-25	5.22907e-23
PRS-CSx	EUR	Phe_426_3	PRS.CSx_Phe_426_3_SUM	2442	107001	0.0175174	0.0185089	0.00099145	7.67914e-26	1.12366e-23
PRS-CSx	EUR	Phe_426_7	PRS.CSx_QTL_WEIGHT_SUM	4965	104478	0.0152022	0.0155797	0.00037752	9.32823e-11	3.95525e-09
PRS-CSx	EUR	Phe_427_1	PRS.CSx_Phe_427_SUM	3698	105745	0.0108409	0.0118422	0.00100131	6.45022e-26	9.4804e-24
PRS-CSx	EUR	Phe_427_11	PRS.CSx_Phe_427_SUM	2420	107023	0.00637631	0.00710913	0.00073281	2.58111e-19	2.46436e-17
PRS-CSx	EUR	Phe_427_2	PRS.CSx_Phe_427_2_SUM	7329	102114	0.0597216	0.0763883	0.0166668	0	0
PRS-CSx	EUR	Phe_427_21	PRS.CSx_Phe_427_2_SUM	7050	102393	0.0576108	0.0746065	0.0169957	0	0
PRS-CSx	EUR	Phe_427_22	PRS.CSx_Phe_427_2_SUM	2117	107326	0.0198085	0.0258457	0.00603723	4.7569e-149	1.97958e-145
PRS-CSx	EUR	Phe_427_3	PRS.CSx_Phe_427_3_SUM	5214	104229	0.0152511	0.0161157	0.00086465	1.0787e-22	1.29451e-20
PRS-CSx	EUR	Phe_427_6	PRS.CSx_Phe_427_SUM	3283	106160	0.0117081	0.0123441	0.00063596	4.74594e-17	3.8121e-15
PRS-CSx	EUR	Phe_427_7	PRS.CSx_Phe_427_7_SUM	4476	104967	0.00112444	0.00238989	0.00126545	5.07196e-32	1.04508e-29
PRS-CSx	EUR	Phe_427_9	PRS.CSx_Phe_427_9_SUM	9710	99733	0.0121866	0.0139423	0.00175566	3.05265e-44	1.06436e-41
PRS-CSx	EUR	Phe_428_4	PRS.CSx_QTL_BMI_SUM	2450	106993	0.016106	0.0184064	0.00230041	1.18484e-57	6.6642e-55
PRS-CSx	EUR	Phe_433_3	PRS.CSx_Phe_433_3_SUM	2330	107113	0.0144592	0.0149728	0.0005136	4.26619e-14	2.61479e-12
PRS-CSx	EUR	Phe_433_1	PRS.CSx_Phe_433_1_SUM	2634	106809	0.0201948	0.0221235	0.00192868	8.18296e-49	3.40334e-46
PRS-CSx	EUR	Phe_433_2	PRS.CSx_Phe_433_SUM	2285	107158	0.00979758	0.0110969	0.00129935	4.1586e-33	9.0595e-31
PRS-CSx	EUR	Phe_433_21	PRS.CSx_Phe_433_SUM	2170	107273	0.00960604	0.0108917	0.00128563	9.05553e-33	1.94321e-30
PRS-CSx	EUR	Phe_395_4	PRS.CSx_Phe_380_SUM	202	109241	0.00057371	0.00069523	0.00012152	0.00026454	0.00333556
PRS-CSx	EUR	Phe_433_6	PRS.CSx_Phe_459_9_SUM	245	109198	0.00173811	0.00190453	0.00016641	1.9437e-05	0.00033484
PRS-CSx	EUR	Phe_415_1	PRS.CSx_Phe_415_11_SUM	2110	107333	0.00322482	0.00733215	0.00410733	2.8625e-100	4.85896e-97
PRS-CSx	EUR	Phe_415_11	PRS.CSx_Phe_415_11_SUM	2083	107360	0.00313294	0.00728232	0.00414938	2.86457e-101	4.95735e-98
PRS-CSx	EUR	Phe_427_42	PRS.CSx_Phe_428_1_SUM	266	109177	0.00082557	0.00115022	0.00032465	2.47183e-09	8.65908e-08
PRS-CSx	EUR	Phe_427_5	PRS.CSx_Phe_427_SUM	4097	105346	0.0189868	0.0199258	0.00093903	1.35381e-24	1.8295e-22
PRS-CSx	EUR	Phe_429	PRS.CSx_Phe_411_SUM	5086	104357	0.0194826	0.020813	0.00133041	3.54593e-34	8.13307e-32
PRS-CSx	EUR	Phe_429_2	PRS.CSx_Phe_411_SUM	1966	107477	0.0111863	0.0123901	0.00120381	7.76224e-31	1.5003e-28
PRS-CSx	EUR	Phe_425_2	PRS.CSx_Phe_425_1_SUM	343	109100	0.00159658	0.00185333	0.00025676	1.12562e-07	3.0367e-06
PRS-CSx	EUR	Phe_418_1	PRS.CSx_Phe_418_SUM	1316	108127	0.00342477	0.00386896	0.00044418	2.85712e-12	1.44297e-10
PRS-CSx	EUR	Phe_425	PRS.CSx_Phe_425_1_SUM	2792	106651	0.0105267	0.0121687	0.00164195	2.02214e-41	6.27089e-39
PRS-CSx	EUR	Phe_425_1	PRS.CSx_Phe_425_1_SUM	2572	106871	0.0107205	0.0124222	0.00170166	7.14087e-43	2.34842e-40
PRS-CSx	EUR	Phe_426_32	PRS.CSx_Phe_426_32_SUM	1069	108374	0.00730495	0.00834723	0.00104228	8.05062e-27	1.24625e-24
PRS-CSx	EUR	Phe_428_2	PRS.CSx_Phe_428_1_SUM	702	108741	0.00325178	0.00375205	0.00050027	1.24525e-13	7.2783e-12
PRS-CSx	EUR	Phe_433	PRS.CSx_Phe_433_SUM	6959	102484	0.0371354	0.0390721	0.00193666	7.69641e-50	3.32575e-47
PRS-CSx	EUR	Phe_414	PRS.CSx_Phe_411_4_SUM	1909	107534	0.00997119	0.0104557	0.00048455	2.49425e-13	1.41326e-11
PRS-CSx	EUR	Phe_429_3	PRS.CSx_Phe_411_SUM	2850	106593	0.00886001	0.00914486	0.00028485	2.04178e-08	6.22421e-07
PRS-CSx	EUR	Phe_426_8	PRS.CSx_Phe_428_SUM	309	109134	0.00038766	0.00054711	0.00015945	2.9393e-05	0.00048425
PRS-CSx	EUR	Phe_411_9	PRS.CSx_Phe_411_4_SUM	257	109186	0.00161559	0.00222643	0.00061084	2.75457e-16	2.06734e-14
PRS-CSx	EUR	Phe_426_24	PRS.CSx_Phe_426_3_SUM	502	108941	0.00432805	0.00458683	0.00025878	9.63902e-08	2.6311e-06
PRS-CSx	EUR	Phe_395_3	PRS.CSx_Phe_427_SUM	736	108707	0.00367898	0.0039135	0.00023452	3.86373e-07	9.5069e-06
PRS-CSx	EUR	Phe_430_3	PRS.CSx_Phe_411_2_SUM	265	109178	0.00196881	0.00211641	0.0001476	5.7469e-05	0.00087702
PRS-CSx	EUR	Phe_420_2	PRS.CSx_Phe_798_SUM	1025	108418	0.00224302	0.0024881	0.00024507	2.16334e-07	5.5631e-06
PRS-CSx	EUR	Phe_401_22	PRS.CSx_Phe_585_SUM	3168	106275	0.0177979	0.0207174	0.0029195	8.1004e-73	7.27535e-70
PRS-CSx	EUR	Phe_411_1	PRS.CSx_Phe_411_SUM	1154	108289	0.00894868	0.0121765	0.00322786	1.27268e-79	1.35588e-76
PRS-CSx	EUR	Phe_425_12	PRS.CSx_Phe_615_SUM	250	109193	0.00102873	0.00113234	0.00010361	0.00075424	0.00817439
PRS-CSx	EUR	Phe_426_21	PRS.CSx_Phe_426_21_SUM	690	108753	0.00855549	0.00892065	0.00036516	2.16592e-10	8.76193e-09
PRS-CSx	EUR	Phe_433_31	PRS.CSx_Phe_433_3_SUM	1950	107493	0.0118947	0.0123175	0.00042273	7.76152e-12	3.73691e-10
PRS-CSx	EUR	Phe_420_21	PRS.CSx_Phe_276_11_SUM	206	109237	0.0005463	0.0006407	9.4399e-05	0.00130456	0.0129392
PRS-CSx	EUR	Phe_426_23	PRS.CSx_Phe_426_2_SUM	259	109184	0.00277147	0.00295843	0.00018696	5.9104e-06	0.00011458
PRS-CSx	EUR	Phe_427_61	PRS.CSx_Phe_427_2_SUM	798	108645	0.00390469	0.0041834	0.0002787	3.13505e-08	9.28413e-07
PRS-CSx	EUR	Phe_429_1	PRS.CSx_Phe_411_SUM	240	109203	0.00170358	0.00202392	0.00032034	3.10027e-09	1.06917e-07
PRS-CSx	EUR	Phe_396	PRS.CSx_Phe_395_2_SUM	3146	106297	0.00878082	0.0094057	0.00062487	9.81421e-17	7.67289e-15
PRS-CSx	EUR	Phe_427_12	PRS.CSx_Phe_425_1_SUM	1403	108040	0.00780254	0.00855147	0.00074893	9.89369e-20	9.73705e-18
PRS-CSx	EUR	Phe_395_2	PRS.CSx_Phe_395_2_SUM	3109	106334	0.0266932	0.0283829	0.00168971	2.96568e-43	9.91638e-41
PRS-CSx	EUR	Phe_420_3	PRS.CSx_Phe_200_1_SUM	593	108850	0.00166884	0.00180766	0.00013882	9.5821e-05	0.00137654
PRS-CSx	EUR	Phe_427_8	PRS.CSx_Phe_427_SUM	1028	108415	0.00928934	0.0101954	0.000906	1.43587e-23	1.82368e-21
PRS-CSx	EUR	Phe_430_2	PRS.CSx_Phe_433_8_SUM	267	109176	0.00103218	0.00117713	0.00014495	6.7525e-05	0.00101094
PRS-CSx	EUR	Phe_415_21	PRS.CSx_Phe_250_24_SUM	243	109200	0.00067342	0.00082071	0.00014728	5.9164e-05	0.00089994
PRS-CSx	EUR	Phe_458	PRS.CSx_Phe_418_SUM	4354	105089	0.00916792	0.0105392	0.00137123	7.96746e-35	1.88095e-32
PRS-CSx	EUR	Phe_458_9	PRS.CSx_Phe_418_SUM	2580	106863	0.00590157	0.00700222	0.00110065	3.41296e-28	5.68855e-26
PRS-CSx	EUR	Phe_496	PRS.CSx_Phe_496_SUM	7272	102171	0.0261131	0.0369026	0.0107895	4.29342e-267	6.15422e-263
PRS-CSx	EUR	Phe_496_1	PRS.CSx_Phe_496_SUM	2026	107417	0.0102292	0.0149705	0.00474129	2.75396e-116	6.31352e-113
PRS-CSx	EUR	Phe_496_2	PRS.CSx_Phe_496_SUM	2742	106701	0.00870811	0.0145872	0.00587904	1.4104e-143	5.3515e-140
PRS-CSx	EUR	Phe_496_21	PRS.CSx_Phe_496_SUM	2076	107367	0.00737349	0.0134483	0.00607483	4.14865e-148	1.71639e-144
PRS-CSx	EUR	Phe_442_1	PRS.CSx_Phe_442_1_SUM	1772	107671	0.0166799	0.0196389	0.00295897	1.07063e-73	9.87201e-71
PRS-CSx	EUR	Phe_495	PRS.CSx_Phe_495_SUM	13936	95507	0.00918135	0.0194429	0.0102615	9.88675e-250	1.24159e-245
PRS-CSx	EUR	Phe_451	PRS.CSx_Phe_452_SUM	880	108563	0.0015334	0.00308589	0.0015525	6.42523e-39	1.80017e-36
PRS-CSx	EUR	Phe_452	PRS.CSx_Phe_452_SUM	3430	106013	0.00583804	0.0129689	0.00713091	2.50431e-173	1.49319e-169
PRS-CSx	EUR	Phe_452_2	PRS.CSx_Phe_452_SUM	2679	106764	0.00521734	0.0115403	0.006323	9.15732e-154	4.20547e-150
PRS-CSx	EUR	Phe_456	PRS.CSx_QTL_WEIGHT_SUM	2803	106640	0.0106794	0.0132434	0.00256399	1.02394e-63	6.95572e-61
PRS-CSx	EUR	Phe_464	PRS.CSx_Phe_464_SUM	9250	100193	0.0129773	0.0137494	0.00077212	2.16292e-20	2.23078e-18
PRS-CSx	EUR	Phe_476	PRS.CSx_Phe_476_SUM	13908	95535	0.00635902	0.0087604	0.00240138	1.55755e-59	9.35366e-57
PRS-CSx	EUR	Phe_479	PRS.CSx_Phe_475_SUM	6917	102526	0.00251523	0.00303455	0.00051932	4.38873e-14	2.68549e-12
PRS-CSx	EUR	Phe_480	PRS.CSx_Phe_496_SUM	6885	102558	0.00986507	0.0121102	0.00224518	5.75159e-56	3.0707e-53
PRS-CSx	EUR	Phe_483	PRS.CSx_Phe_496_SUM	5449	103994	0.00651934	0.00794563	0.00142629	4.59685e-36	1.15028e-33
PRS-CSx	EUR	Phe_495_1	PRS.CSx_Phe_496_SUM	423	109020	0.00169088	0.00238357	0.00069269	2.90306e-18	2.56452e-16
PRS-CSx	EUR	Phe_497	PRS.CSx_Phe_512_SUM	4518	104925	0.00576641	0.00677148	0.00100507	6.96298e-26	1.02171e-23
PRS-CSx	EUR	Phe_440	PRS.CSx_Phe_411_SUM	2478	106965	0.0195407	0.0206333	0.00109267	2.28454e-28	3.83861e-26
PRS-CSx	EUR	Phe_495_2	PRS.CSx_Phe_495_SUM	3384	106059	0.0044719	0.00827658	0.00380468	4.00422e-93	5.80417e-90
PRS-CSx	EUR	Phe_470	PRS.CSx_Phe_470_SUM	3445	105998	0.00208464	0.00258472	0.00050009	1.29981e-13	7.58064e-12
PRS-CSx	EUR	Phe_475	PRS.CSx_Phe_475_SUM	8867	100576	0.00716536	0.00849015	0.00132479	1.22578e-33	2.73459e-31
PRS-CSx	EUR	Phe_442	PRS.CSx_Phe_442_1_SUM	2464	106979	0.0164121	0.0187957	0.00238361	1.08072e-59	6.51771e-57
PRS-CSx	EUR	Phe_443	PRS.CSx_Phe_443_SUM	4110	105333	0.011932	0.0138501	0.0019181	3.65371e-48	1.48436e-45
PRS-CSx	EUR	Phe_443_9	PRS.CSx_Phe_443_9_SUM	2581	106862	0.0160607	0.0183003	0.0022396	3.58078e-56	1.92185e-53
PRS-CSx	EUR	Phe_447_7	PRS.CSx_Phe_442_1_SUM	1353	108090	0.0108769	0.0118064	0.00092955	3.55001e-24	4.6745e-22
PRS-CSx	EUR	Phe_465	PRS.CSx_Phe_465_SUM	20606	88837	0.0129495	0.0134445	0.00049499	1.27462e-13	7.44172e-12
PRS-CSx	EUR	Phe_472	PRS.CSx_Phe_475_SUM	4000	105443	0.00526521	0.00573434	0.00046913	6.73492e-13	3.64325e-11
PRS-CSx	EUR	Phe_473	PRS.CSx_Phe_532_SUM	4170	105273	0.00986593	0.0101529	0.000287	1.77755e-08	5.47317e-07
PRS-CSx	EUR	Phe_454	PRS.CSx_Phe_454_1_SUM	4058	105385	0.0100706	0.0139417	0.00387107	3.03511e-95	4.63621e-92
PRS-CSx	EUR	Phe_454_1	PRS.CSx_Phe_454_SUM	3627	105816	0.0122863	0.0164595	0.00417313	9.11322e-103	1.62875e-99
PRS-CSx	EUR	Phe_458_2	PRS.CSx_Phe_418_SUM	245	109198	0.00084228	0.0010009	0.00015862	3.0712e-05	0.0005035
PRS-CSx	EUR	Phe_471	PRS.CSx_Phe_471_SUM	704	108739	0.00099641	0.00293628	0.00193987	3.54597e-48	1.44142e-45
PRS-CSx	EUR	Phe_474	PRS.CSx_Phe_474_2_SUM	1523	107920	0.0105047	0.0109195	0.00041482	1.25409e-11	5.89832e-10
PRS-CSx	EUR	Phe_474_2	PRS.CSx_Phe_474_2_SUM	920	108523	0.00646998	0.00684094	0.00037097	1.63002e-10	6.70097e-09
PRS-CSx	EUR	Phe_440_9	PRS.CSx_Phe_272_11_SUM	965	108478	0.00873612	0.00901805	0.00028193	2.41681e-08	7.28129e-07
PRS-CSx	EUR	Phe_475_9	PRS.CSx_Phe_475_SUM	1590	107853	0.00375003	0.00392819	0.00017816	9.6911e-06	0.00017925
PRS-CSx	EUR	Phe_480_3	PRS.CSx_Phe_722_SUM	213	109230	0.00036499	0.00048746	0.00012247	0.00025058	0.00318148
PRS-CSx	EUR	Phe_440_2	PRS.CSx_Phe_440_SUM	817	108626	0.00637314	0.00761941	0.00124628	1.01655e-31	2.05786e-29
PRS-CSx	EUR	Phe_442_8	PRS.CSx_Phe_227_1_SUM	287	109156	0.00103941	0.00116808	0.00012867	0.00017378	0.00231639
PRS-CSx	EUR	Phe_473_4	PRS.CSx_Phe_564_1_SUM	3031	106412	0.00819075	0.00844047	0.00024972	1.52614e-07	4.0273e-06
PRS-CSx	EUR	Phe_459_9	PRS.CSx_Phe_278_1_SUM	898	108545	0.00245763	0.00299924	0.00054162	1.26696e-14	8.17416e-13
PRS-CSx	EUR	Phe_480_1	PRS.CSx_Phe_496_SUM	1398	108045	0.0037351	0.00423557	0.00050048	1.21422e-13	7.10512e-12
PRS-CSx	EUR	Phe_441	PRS.CSx_Phe_318_SUM	415	109028	0.00160379	0.00183713	0.00023334	4.24735e-07	1.0377e-05
PRS-CSx	EUR	Phe_443_1	PRS.CSx_Phe_443_1_SUM	1486	107957	0.0038807	0.0046047	0.000724	4.66816e-19	4.36825e-17
PRS-CSx	EUR	Phe_442_11	PRS.CSx_Phe_442_SUM	606	108837	0.00841682	0.0102425	0.00182568	9.05452e-46	3.32618e-43
PRS-CSx	EUR	Phe_451_2	PRS.CSx_Phe_452_SUM	426	109017	0.00138182	0.00264029	0.00125847	7.32295e-32	1.49436e-29
PRS-CSx	EUR	Phe_481	PRS.CSx_Phe_760_SUM	1504	107939	0.00023877	0.00054828	0.0003095	5.85672e-09	1.94022e-07
PRS-CSx	EUR	Phe_455	PRS.CSx_Phe_455_SUM	8764	100679	0.0205654	0.0217538	0.00118845	9.69287e-31	1.86254e-28
PRS-CSx	EUR	Phe_458_1	PRS.CSx_Phe_761_SUM	1571	107872	0.0026199	0.0030671	0.0004472	2.46255e-12	1.25216e-10
PRS-CSx	EUR	Phe_480_11	PRS.CSx_Phe_785_SUM	701	108742	0.00231686	0.00252912	0.00021226	1.3976e-06	3.0855e-05
PRS-CSx	EUR	Phe_478	PRS.CSx_Phe_250_SUM	920	108523	0.00063771	0.00078694	0.00014923	5.289e-05	0.000815
PRS-CSx	EUR	Phe_465_2	PRS.CSx_Phe_070_3_SUM	9750	99693	0.0187989	0.0190465	0.00024759	1.47922e-07	3.913e-06
PRS-CSx	EUR	Phe_440_1	PRS.CSx_Phe_433_1_SUM	221	109222	0.00169749	0.00215519	0.0004577	1.40126e-12	7.32002e-11
PRS-CSx	EUR	Phe_477	PRS.CSx_Phe_477_SUM	1623	107820	0.00392939	0.0043122	0.00038281	8.83722e-11	3.75739e-09
PRS-CSx	EUR	Phe_465_4	PRS.CSx_Phe_717_SUM	536	108907	0.00110309	0.00122145	0.00011837	0.00031692	0.00389983
PRS-CSx	EUR	Phe_444	PRS.CSx_Phe_415_SUM	379	109064	0.00088816	0.00114862	0.00026046	9.22223e-08	2.5255e-06
PRS-CSx	EUR	Phe_474_1	PRS.CSx_Phe_513_8_SUM	589	108854	0.00566185	0.00578844	0.00012659	0.00018949	0.00249735
PRS-CSx	EUR	Phe_447_1	PRS.CSx_Phe_411_1_SUM	290	109153	0.00177684	0.0019693	0.00019246	4.3593e-06	8.6933e-05
PRS-CSx	EUR	Phe_440_22	PRS.CSx_Phe_440_2_SUM	399	109044	0.00343359	0.00442531	0.00099172	1.66345e-25	2.38753e-23
PRS-CSx	EUR	Phe_450	PRS.CSx_QTL_BMI_SUM	1530	107913	0.00367869	0.00496046	0.00128176	1.71767e-32	3.62615e-30
PRS-CSx	EUR	Phe_454_11	PRS.CSx_Phe_454_1_SUM	2491	106952	0.00732973	0.0106495	0.0033198	1.04166e-81	1.1676e-78
PRS-CSx	EUR	Phe_459	PRS.CSx_Phe_278_1_SUM	1514	107929	0.00272022	0.00335543	0.00063522	6.82545e-17	5.41046e-15
PRS-CSx	EUR	Phe_446	PRS.CSx_Phe_464_SUM	650	108793	0.00163154	0.00193907	0.00030754	6.38588e-09	2.10466e-07
PRS-CSx	EUR	Phe_509	PRS.CSx_QTL_BMI_SUM	6339	103104	0.0128558	0.017329	0.00447319	4.28144e-110	8.92168e-107
PRS-CSx	EUR	Phe_509_1	PRS.CSx_Phe_496_SUM	3035	106408	0.00678291	0.0104098	0.00362686	4.68267e-89	6.21032e-86
PRS-CSx	EUR	Phe_512	PRS.CSx_Phe_512_SUM	34309	75134	0.0335505	0.0380269	0.0044764	1.7031e-112	3.68981e-109
PRS-CSx	EUR	Phe_512_7	PRS.CSx_Phe_512_7_SUM	16558	92885	0.0283452	0.0337213	0.00537613	4.6742e-134	1.50751e-130
PRS-CSx	EUR	Phe_512_8	PRS.CSx_Phe_512_SUM	17471	91972	0.0186954	0.0205308	0.00183531	1.82343e-46	6.90573e-44
PRS-CSx	EUR	Phe_514	PRS.CSx_Phe_496_SUM	9517	99926	0.0350247	0.0366389	0.00161415	9.70561e-42	3.05523e-39
PRS-CSx	EUR	Phe_516	PRS.CSx_Phe_496_SUM	673	108770	0.00130255	0.00168903	0.00038648	7.60914e-11	3.26231e-09
PRS-CSx	EUR	Phe_516_1	PRS.CSx_Phe_496_SUM	623	108820	0.00131159	0.00166266	0.00035107	5.5472e-10	2.1251e-08
PRS-CSx	EUR	Phe_530	PRS.CSx_Phe_530_1_SUM	27595	81848	0.033203	0.0416254	0.00842242	3.13491e-210	2.8517e-206
PRS-CSx	EUR	Phe_530_1	PRS.CSx_Phe_530_1_SUM	26479	82964	0.032498	0.040961	0.008463	4.38799e-211	4.04343e-207
PRS-CSx	EUR	Phe_530_11	PRS.CSx_Phe_530_1_SUM	25101	84342	0.0315228	0.0395866	0.00806383	5.52244e-201	4.66473e-197
PRS-CSx	EUR	Phe_512_9	PRS.CSx_Phe_512_7_SUM	15060	94383	0.0241387	0.0270225	0.00288375	2.10168e-72	1.86402e-69
PRS-CSx	EUR	Phe_513	PRS.CSx_Phe_278_1_SUM	1574	107869	0.00186715	0.00313056	0.00126341	5.38811e-32	1.10845e-29
PRS-CSx	EUR	Phe_513_8	PRS.CSx_Phe_278_1_SUM	319	109124	0.00149639	0.00168789	0.00019149	4.6209e-06	9.1668e-05
PRS-CSx	EUR	Phe_525	PRS.CSx_Phe_525_SUM	1885	107558	0.00073877	0.00215665	0.00141788	1.15587e-35	2.84028e-33
PRS-CSx	EUR	Phe_525_1	PRS.CSx_Phe_525_SUM	598	108845	0.00105503	0.00141567	0.00036063	3.25962e-10	1.28772e-08
PRS-CSx	EUR	Phe_507	PRS.CSx_Phe_512_7_SUM	3200	106243	0.0111807	0.0117033	0.00052259	2.83086e-14	1.76526e-12
PRS-CSx	EUR	Phe_526	PRS.CSx_Phe_785_SUM	2606	106837	0.00264587	0.00315094	0.00050507	9.68586e-14	5.71943e-12
PRS-CSx	EUR	Phe_526_4	PRS.CSx_Phe_785_SUM	1500	107943	0.00246522	0.00284328	0.00037806	1.19014e-10	4.9767e-09
PRS-CSx	EUR	Phe_526_41	PRS.CSx_Phe_530_11_SUM	781	108662	0.00136575	0.00161215	0.00024639	2.03171e-07	5.2527e-06
PRS-CSx	EUR	Phe_510	PRS.CSx_Phe_496_SUM	2727	106716	0.0111604	0.0117481	0.00058769	7.28443e-16	5.25998e-14
PRS-CSx	EUR	Phe_521	PRS.CSx_Phe_512_7_SUM	1864	107579	0.00108912	0.00209724	0.00100812	7.64066e-26	1.11826e-23
PRS-CSx	EUR	Phe_521_1	PRS.CSx_Phe_318_SUM	1760	107683	0.00107529	0.00215906	0.00108377	1.16552e-27	1.89045e-25
PRS-CSx	EUR	Phe_529	PRS.CSx_Phe_429_2_SUM	742	108701	0.00087542	0.00096447	8.9052e-05	0.00178951	0.0168017
PRS-CSx	EUR	Phe_523_31	PRS.CSx_Phe_695_SUM	248	109195	0.00024578	0.00042851	0.00018273	7.7348e-06	0.00014616
PRS-CSx	EUR	Phe_501	PRS.CSx_Phe_496_SUM	601	108842	0.001611	0.00198275	0.00037175	1.72706e-10	7.07723e-09
PRS-CSx	EUR	Phe_508	PRS.CSx_Phe_496_SUM	2798	106645	0.0110892	0.0119044	0.00081517	2.10894e-21	2.32716e-19
PRS-CSx	EUR	Phe_527_8	PRS.CSx_Phe_726_3_SUM	268	109175	0.00070583	0.00080942	0.00010358	0.00075711	0.00820065
PRS-CSx	EUR	Phe_514_2	PRS.CSx_Phe_496_SUM	4605	104838	0.0179261	0.0188443	0.0009182	4.63148e-24	6.0564e-22
PRS-CSx	EUR	Phe_527_2	PRS.CSx_Phe_327_3_SUM	413	109030	0.00068415	0.00084699	0.00016283	2.4124e-05	0.00040625
PRS-CSx	EUR	Phe_528	PRS.CSx_Phe_761_SUM	2937	106506	0.00162498	0.00193515	0.00031018	5.50398e-09	1.8311e-07
PRS-CSx	EUR	Phe_512_2	PRS.CSx_Phe_418_SUM	2587	106856	0.00220011	0.00293161	0.00073151	3.29265e-19	3.11812e-17
PRS-CSx	EUR	Phe_530_13	PRS.CSx_Phe_530_SUM	1441	108002	0.00620057	0.00740418	0.00120361	1.09969e-30	2.10657e-28
PRS-CSx	EUR	Phe_500	PRS.CSx_Phe_512_9_SUM	340	109103	0.00089754	0.00106851	0.00017097	1.5081e-05	0.00026661
PRS-CSx	EUR	Phe_502	PRS.CSx_Phe_504_SUM	926	108517	0.00432139	0.00482281	0.00050142	1.13315e-13	6.64693e-12
PRS-CSx	EUR	Phe_504	PRS.CSx_Phe_504_SUM	854	108589	0.00383082	0.00461136	0.00078054	2.01592e-20	2.08341e-18
PRS-CSx	EUR	Phe_509_8	PRS.CSx_Phe_327_3_SUM	3767	105676	0.00814671	0.0116337	0.00348703	8.33513e-86	1.02231e-82
PRS-CSx	EUR	Phe_512_1	PRS.CSx_Phe_496_21_SUM	1817	107626	0.00146246	0.00203475	0.00057229	2.36593e-15	1.63172e-13
PRS-CSx	EUR	Phe_513_3	PRS.CSx_Phe_278_SUM	885	108558	0.00072269	0.00182458	0.00110189	4.3735e-28	7.24783e-26
PRS-CSx	EUR	Phe_519	PRS.CSx_Phe_773_SUM	2310	107133	0.00259394	0.00293302	0.00033909	1.06141e-09	3.90686e-08
PRS-CSx	EUR	Phe_530_14	PRS.CSx_Phe_530_1_SUM	2342	107101	0.00514042	0.0063314	0.00119097	2.38029e-30	4.4745e-28
PRS-CSx	EUR	Phe_520_2	PRS.CSx_Phe_070_SUM	484	108959	0.00288611	0.00300817	0.00012206	0.00025216	0.00319903
PRS-CSx	EUR	Phe_526_42	PRS.CSx_Phe_564_1_SUM	530	108913	0.00110773	0.00132488	0.00021715	1.0735e-06	2.4277e-05
PRS-CSx	EUR	Phe_523_1	PRS.CSx_Phe_687_SUM	372	109071	0.00027198	0.00037768	0.00010571	0.00066982	0.00739022
PRS-CSx	EUR	Phe_519_9	PRS.CSx_Phe_508_SUM	1044	108399	0.00230667	0.00242479	0.00011812	0.00031886	0.00392055
PRS-CSx	EUR	Phe_528_11	PRS.CSx_Phe_726_SUM	204	109239	0.00022437	0.00047689	0.00025252	1.45963e-07	3.8643e-06
PRS-CSx	EUR	Phe_505	PRS.CSx_Phe_038_SUM	343	109100	0.0012891	0.00143	0.00014089	8.5218e-05	0.00124196
PRS-CSx	EUR	Phe_504_1	PRS.CSx_Phe_504_SUM	271	109172	0.00155388	0.00214451	0.00059063	8.49628e-16	6.09331e-14
PRS-CSx	EUR	Phe_527	PRS.CSx_Phe_357_SUM	1623	107820	0.00357376	0.00381593	0.00024217	2.5047e-07	6.3719e-06
PRS-CSx	EUR	Phe_530_2	PRS.CSx_Phe_496_SUM	709	108734	0.00168583	0.00197477	0.00028893	1.82213e-08	5.60168e-07
PRS-CSx	EUR	Phe_519_8	PRS.CSx_Phe_465_SUM	959	108484	0.00072443	0.00089654	0.00017211	1.4145e-05	0.00025182
PRS-CSx	EUR	Phe_523	PRS.CSx_Phe_496_SUM	1279	108164	0.00063821	0.00088916	0.00025095	1.58601e-07	4.1745e-06
PRS-CSx	EUR	Phe_524	PRS.CSx_Phe_524_SUM	254	109189	0.00050001	0.00062722	0.00012721	0.0001899	0.00250193
PRS-CSx	EUR	Phe_522	PRS.CSx_Phe_496_SUM	1020	108423	0.00066038	0.00132517	0.00066479	1.4208e-17	1.19098e-15
PRS-CSx	EUR	Phe_522_5	PRS.CSx_Phe_496_SUM	851	108592	0.00063588	0.00120177	0.00056589	3.46702e-15	2.35664e-13
PRS-CSx	EUR	Phe_529_6	PRS.CSx_Phe_764_SUM	202	109241	0.00089602	0.00098172	8.5707e-05	0.00218453	0.019787
PRS-CSx	EUR	Phe_526_5	PRS.CSx_Phe_459_SUM	203	109240	0.00026584	0.00042679	0.00016095	2.6996e-05	0.0004491
PRS-CSx	EUR	Phe_520	PRS.CSx_Phe_149_1_SUM	575	108868	0.00278255	0.00291453	0.00013198	0.00014135	0.00193524
PRS-CSx	EUR	Phe_503	PRS.CSx_Phe_278_1_SUM	757	108686	0.00417219	0.00455612	0.00038393	8.2523e-11	3.5204e-09
PRS-CSx	EUR	Phe_509_2	PRS.CSx_Phe_480_SUM	225	109218	0.00034311	0.00062916	0.00028605	2.19125e-08	6.64701e-07
PRS-CSx	EUR	Phe_513_31	PRS.CSx_Phe_041_SUM	466	108977	0.00067076	0.00084354	0.00017278	1.3622e-05	0.00024337
PRS-CSx	EUR	Phe_523_3	PRS.CSx_Phe_483_SUM	530	108913	0.00063074	0.00091532	0.00028458	2.36997e-08	7.15001e-07
PRS-CSx	EUR	Phe_523_32	PRS.CSx_Phe_523_3_SUM	272	109171	0.00061481	0.00078892	0.00017411	1.2626e-05	0.00022739
PRS-CSx	EUR	Phe_530_12	PRS.CSx_Phe_530_SUM	280	109163	0.00067758	0.00103348	0.0003559	4.28495e-10	1.66584e-08
PRS-CSx	EUR	Phe_170	PRS.CSx_Phe_214_1_SUM	462	108981	0.0008118	0.00098792	0.00017612	1.1231e-05	0.00020466
PRS-CSx	EUR	Phe_170_2	PRS.CSx_Phe_214_1_SUM	361	109082	0.00066201	0.00079855	0.00013654	0.00011026	0.00155648
PRS-CSx	EUR	Phe_145	PRS.CSx_Phe_395_6_SUM	289	109154	0.00165213	0.00179407	0.00014195	7.9941e-05	0.00117415
PRS-CSx	EUR	Phe_79	PRS.CSx_Phe_512_8_SUM	5311	104132	0.00497198	0.00519915	0.00022717	5.77508e-07	1.3773e-05
PRS-CSx	EUR	Phe_79_1	PRS.CSx_Phe_510_SUM	479	108964	0.00257349	0.00271965	0.00014615	6.2157e-05	0.00094027
PRS-CSx	EUR	Phe_79_2	PRS.CSx_Phe_070_3_SUM	326	109117	0.00190131	0.00205269	0.00015137	4.6215e-05	0.00072307
PRS-CSx	EUR	Phe_110_13	PRS.CSx_QTL_BMI_SUM	984	108459	0.00214834	0.00237165	0.00022331	7.4621e-07	1.7422e-05
PRS-CSx	EUR	Phe_110_12	PRS.CSx_Phe_110_12_SUM	1425	108018	0.00538214	0.0055821	0.00019996	2.7235e-06	5.6701e-05
PRS-CSx	EUR	Phe_70_4	PRS.CSx_Phe_250_1_SUM	268	109175	0.00045553	0.0006151	0.00015957	2.917e-05	0.00048096
PRS-CSx	EUR	Phe_8_6	PRS.CSx_Phe_561_SUM	408	109035	0.00027831	0.00045478	0.00017647	1.1069e-05	0.00020209
PRS-CSx	EUR	Phe_153_2	PRS.CSx_Phe_208_SUM	740	108703	0.00321107	0.00417199	0.00096092	9.29212e-25	1.26912e-22
PRS-CSx	EUR	Phe_565_1	PRS.CSx_Phe_208_SUM	615	108828	0.00198239	0.00219903	0.00021664	1.0933e-06	2.4683e-05
PRS-CSx	EUR	Phe_575_2	PRS.CSx_Phe_367_4_SUM	335	109108	0.00023333	0.00034827	0.00011495	0.00038944	0.00465688
PRS-CSx	EUR	Phe_559	PRS.CSx_Phe_555_SUM	327	109116	0.00027818	0.00081028	0.0005321	2.2986e-14	1.446e-12
PRS-CSx	EUR	Phe_573_2	PRS.CSx_Phe_573_7_SUM	220	109223	0.0009287	0.00141984	0.00049113	2.21165e-13	1.26084e-11
PRS-CSx	EUR	Phe_574_11	PRS.CSx_Phe_574_SUM	267	109176	0.00030552	0.00059568	0.00029016	1.73917e-08	5.36314e-07
PRS-CSx	EUR	Phe_574_2	PRS.CSx_Phe_574_1_SUM	712	108731	0.00057013	0.0012301	0.00065996	1.86356e-17	1.54814e-15
PRS-CSx	EUR	Phe_535_1	PRS.CSx_Phe_761_SUM	315	109128	0.0001828	0.00032845	0.00014565	6.5301e-05	0.0009818
PRS-CSx	EUR	Phe_555_21	PRS.CSx_Phe_555_2_SUM	630	108813	0.00072903	0.00238318	0.00165415	2.53017e-41	7.8122e-39
PRS-CSx	EUR	Phe_530_9	PRS.CSx_Phe_530_SUM	1583	107860	0.00133585	0.00170104	0.00036519	2.50967e-10	1.00693e-08
PRS-CSx	EUR	Phe_536_7	PRS.CSx_Phe_496_1_SUM	206	109237	0.00012657	0.000274	0.00014743	5.8942e-05	0.00089699
PRS-CSx	EUR	Phe_573_5	PRS.CSx_Phe_277_4_SUM	598	108845	0.00138326	0.00362851	0.00224525	1.65363e-55	8.66552e-53
PRS-CSx	EUR	Phe_580_32	PRS.CSx_Phe_587_SUM	321	109122	0.00028897	0.00045025	0.00016128	2.6474e-05	0.00044133
PRS-CSx	EUR	Phe_580_2	PRS.CSx_Phe_250_22_SUM	204	109239	0.00037006	0.00050591	0.00013585	0.00011503	0.00161554
PRS-CSx	EUR	Phe_589	PRS.CSx_QTL_EGFR_SUM	464	108979	0.00159479	0.00191308	0.00031829	3.48606e-09	1.19331e-07
PRS-CSx	EUR	Phe_598_9	PRS.CSx_Phe_512_7_SUM	2169	107274	0.00577375	0.0059571	0.00018335	7.0397e-06	0.00013417
PRS-CSx	EUR	Phe_686_3	PRS.CSx_Phe_686_3_SUM	304	109139	0.00129427	0.00172506	0.00043079	6.37185e-12	3.09619e-10
PRS-CSx	EUR	Phe_704_8	PRS.CSx_Phe_706_2_SUM	1540	107903	0.00147395	0.00169809	0.00022414	7.1793e-07	1.6817e-05
PRS-CSx	EUR	Phe_706_2	PRS.CSx_Phe_706_2_SUM	4823	104620	0.00933403	0.0123563	0.00302224	1.08703e-74	1.03113e-71
PRS-CSx	EUR	Phe_686_2	PRS.CSx_Phe_800_2_SUM	423	109020	0.00056917	0.00066763	9.8461e-05	0.00102544	0.0105874
PRS-CSx	EUR	Phe_689	PRS.CSx_Phe_172_1_SUM	7970	101473	0.0192267	0.0195188	0.00029214	1.132e-08	3.59599e-07
PRS-CSx	EUR	Phe_706_8	PRS.CSx_Phe_706_8_SUM	2450	106993	0.0119535	0.0124233	0.0004698	5.42847e-13	2.96981e-11
PRS-CSx	EUR	Phe_696_42	PRS.CSx_Phe_696_42_SUM	719	108724	0.00049754	0.00238715	0.0018896	5.97069e-47	2.3093e-44
PRS-CSx	EUR	Phe_691	PRS.CSx_Phe_706_1_SUM	698	108745	0.00076606	0.00091344	0.00014738	5.8783e-05	0.0008948
PRS-CSx	EUR	Phe_694_1	PRS.CSx_Phe_694_1_SUM	231	109212	0.00033896	0.00074571	0.00040675	2.49904e-11	1.13631e-09
PRS-CSx	EUR	Phe_652	PRS.CSx_Phe_338_SUM	571	108872	0.00696375	0.00712367	0.00015992	2.6915e-05	0.0004479
PRS-CSx	EUR	Phe_695_41	PRS.CSx_Phe_695_41_SUM	263	109180	0.00108834	0.00149189	0.00040356	2.93832e-11	1.32514e-09
PRS-CSx	EUR	Phe_701_1	PRS.CSx_Phe_700_SUM	727	108716	0.00381715	0.00405372	0.00023657	3.43243e-07	8.5206e-06
PRS-CSx	EUR	Phe_703	PRS.CSx_QTL_WEIGHT_SUM	3104	106339	0.00607926	0.0064037	0.00032444	2.27064e-09	7.99416e-08
PRS-CSx	EUR	Phe_705_1	PRS.CSx_Phe_274_21_SUM	454	108989	0.00038984	0.00050513	0.0001153	0.00038118	0.00457204
PRS-CSx	EUR	Phe_709_3	PRS.CSx_QTL_RDW_SUM	205	109238	0.00108353	0.00123973	0.0001562	3.523e-05	0.00056873
PRS-CSx	EUR	Phe_726_3	PRS.CSx_Phe_327_3_SUM	2353	107090	0.0043742	0.00474485	0.00037065	1.73423e-10	7.10552e-09
PRS-CSx	EUR	Phe_709_2	PRS.CSx_Phe_709_2_SUM	1257	108186	0.00530257	0.00571962	0.00041706	1.25036e-11	5.88353e-10
PRS-CSx	EUR	Phe_721_8	PRS.CSx_Phe_720_SUM	393	109050	0.00086616	0.00108244	0.00021628	1.1318e-06	2.547e-05
PRS-CSx	EUR	Phe_736_2	PRS.CSx_Phe_709_SUM	382	109061	0.0008735	0.00099682	0.00012333	0.00023755	0.00303705
PRS-CSx	EUR	Phe_727_4	PRS.CSx_Phe_386_9_SUM	2205	107238	0.00484249	0.00497117	0.00012868	0.00016876	0.00225847
PRS-CSx	EUR	Phe_732	PRS.CSx_Phe_374_SUM	342	109101	0.00015823	0.00035906	0.00020083	2.7516e-06	5.7241e-05
PRS-CSx	EUR	Phe_735_23	PRS.CSx_Phe_735_23_SUM	731	108712	0.00270058	0.00346848	0.00076791	4.27118e-20	4.31703e-18
PRS-CSx	EUR	Phe_727_2	PRS.CSx_QTL_LDLC_SUM	436	109007	0.00146995	0.00163241	0.00016246	2.4473e-05	0.00041145
PRS-CSx	EUR	Phe_740_3	PRS.CSx_Phe_740_SUM	645	108798	0.0058541	0.00617027	0.00031616	3.64145e-09	1.24281e-07
PRS-CSx	EUR	Phe_755_1	PRS.CSx_Phe_755_SUM	445	108998	0.00046381	0.00065018	0.00018636	6.2667e-06	0.0001208
PRS-CSx	EUR	Phe_755	PRS.CSx_Phe_755_SUM	754	108689	0.00057027	0.00077781	0.00020754	1.8684e-06	4.0235e-05
PRS-CSx	EUR	Phe_743_4	PRS.CSx_Phe_743_SUM	625	108818	0.00097377	0.00110813	0.00013436	0.00012482	0.00173634
PRS-CSx	EUR	Phe_750_1	PRS.CSx_Phe_592_SUM	252	109191	0.00045128	0.000549	9.7723e-05	0.00107194	0.0109873
PRS-CSx	EUR	Phe_755_6	PRS.CSx_Phe_726_SUM	216	109227	0.00058776	0.00068363	9.5874e-05	0.00119502	0.0120343
PRS-CSx	EUR	Phe_743_13	PRS.CSx_Phe_743_11_SUM	342	109101	0.00257487	0.00295762	0.00038275	9.1295e-11	3.87515e-09
PRS-CSx	EUR	Phe_800_4	PRS.CSx_Phe_743_1_SUM	426	109017	0.0019329	0.00217058	0.00023768	3.3056e-07	8.2289e-06
PRS-CSx	EUR	Phe_781_2	PRS.CSx_Phe_367_2_SUM	608	108835	0.00072882	0.00091544	0.00018662	6.1588e-06	0.0001189
PRS-CSx	EUR	Phe_803_2	PRS.CSx_Phe_803_2_SUM	2625	106818	0.00682584	0.00853691	0.00171106	6.1456e-43	2.02768e-40
PRS-CSx	EUR	Phe_772_1	PRS.CSx_Phe_355_SUM	354	109089	0.00092494	0.00106552	0.00014059	8.7012e-05	0.00126465
PRS-CSx	EUR	Phe_803	PRS.CSx_Phe_803_2_SUM	4195	105248	0.0093775	0.0112424	0.00186492	9.26128e-47	3.5453e-44
PRS-CSx	EUR	Phe_793_2	PRS.CSx_Phe_225_1_SUM	2400	107043	0.00881213	0.00895069	0.00013856	9.1817e-05	0.00132557
PRS-CSx	EUR	Phe_769	PRS.CSx_Phe_386_21_SUM	1351	108092	0.00146392	0.00161487	0.00015096	4.7524e-05	0.00074116
PRS-CSx	EUR	Phe_809	PRS.CSx_Phe_952_SUM	354	109089	0.00084804	0.00100212	0.00015408	3.9895e-05	0.000635
PRS-CSx	EUR	Phe_840_1	PRS.CSx_Phe_444_SUM	248	109195	0.00162581	0.00173312	0.00010731	0.00060428	0.00677305
PRS-CSx	EUR	Phe_871_1	PRS.CSx_Phe_745_SUM	833	108610	0.00069464	0.00085804	0.0001634	2.3345e-05	0.00039458
PRS-CSx	EUR	Phe_804	PRS.CSx_Phe_803_2_SUM	2636	106807	0.00169647	0.00242451	0.00072803	4.07622e-19	3.83177e-17
PRS-CSx	EUR	Phe_830	PRS.CSx_Phe_740_1_SUM	3246	106197	0.00360958	0.00417838	0.0005688	2.68304e-15	1.84121e-13
PRS-CSx	EUR	Phe_772_6	PRS.CSx_Phe_798_SUM	306	109137	0.00039569	0.00065878	0.0002631	8.0026e-08	2.2147e-06
PRS-CSx	EUR	Phe_803_1	PRS.CSx_Phe_743_SUM	1278	108165	0.00474791	0.00528659	0.00053868	1.39255e-14	8.94664e-13
PRS-CSx	EUR	Phe_952	PRS.CSx_Phe_338_2_SUM	201	109242	0.00024583	0.000425	0.00017916	9.4869e-06	0.00017586
PRS-CSx	EUR	Phe_1010	PRS.CSx_Phe_735_21_SUM	6414	103029	0.00535902	0.00546326	0.00010424	0.00070766	0.00774237
PRS-CSx	EUR	Phe_938_1	PRS.CSx_Phe_871_4_SUM	221	109222	0.00020188	0.00030501	0.00010313	0.00078016	0.00841195
PRS-CSx	EUR	Phe_907	PRS.CSx_Phe_735_23_SUM	331	109112	0.00050405	0.00059857	9.4517e-05	0.00129573	0.0128669
PRS-CSx	EUR	Phe_1004	PRS.CSx_Phe_480_2_SUM	812	108631	0.00017142	0.0003049	0.00013348	0.00013224	0.00182623
PRS-CSx	EUR	Phe_1015	PRS.CSx_Phe_512_SUM	805	108638	0.00079992	0.00098393	0.00018402	7.1432e-06	0.00013594
PRS-CSx	EUR	Phe_1006	PRS.CSx_Phe_227_SUM	211	109232	0.00025995	0.00036359	0.00010364	0.0007568	0.00819782
PRS-CSx	EUR	Phe_204_1	PRS.CSx_Phe_204_1_SUM	431	109012	0.00316981	0.0045956	0.00142578	6.16736e-36	1.53489e-33
PRS-CSx	EUR	Phe_202_22	PRS.CSx_Phe_202_2_SUM	232	109211	0.00131223	0.00152269	0.00021046	1.5676e-06	3.4282e-05
PRS-CSx	EUR	Phe_204	PRS.CSx_Phe_204_1_SUM	954	108489	0.00520512	0.00605612	0.000851	3.76312e-22	4.36392e-20
PRS-CSx	EUR	Phe_212	PRS.CSx_Phe_577_3_SUM	204	109239	0.00064355	0.00076666	0.00012311	0.00024097	0.00307555
PRS-CSx	EUR	Phe_270_11	PRS.CSx_Phe_523_31_SUM	261	109182	0.00050024	0.00066531	0.00016507	2.1252e-05	0.00036267
PRS-CSx	EUR	Phe_260_3	PRS.CSx_Phe_564_8_SUM	308	109135	0.00107712	0.00122475	0.00014763	5.7791e-05	0.00088144
PRS-CSx	EUR	Phe_270	PRS.CSx_Phe_512_SUM	2110	107333	0.00678135	0.00696505	0.0001837	6.8273e-06	0.0001305
PRS-CSx	EUR	Phe_270_3	PRS.CSx_Phe_270_3_SUM	1749	107694	0.00754901	0.00774305	0.00019403	3.7347e-06	7.5525e-05
PRS-CSx	EUR	Phe_270_1	PRS.CSx_Phe_771_1_SUM	289	109154	0.00048642	0.00063624	0.00014982	5.1193e-05	0.00079179
PRS-CSx	EUR	Phe_253_1	PRS.CSx_Phe_338_2_SUM	343	109100	0.00047686	0.00066513	0.00018826	5.6212e-06	0.00010948
PRS-CSx	EUR	Phe_281_11	PRS.CSx_Phe_261_2_SUM	423	109020	0.00130132	0.00155812	0.0002568	1.12752e-07	3.0414e-06
PRS-CSx	EUR	Phe_279_7	PRS.CSx_Phe_415_1_SUM	267	109176	0.00032732	0.00042331	9.5992e-05	0.00118845	0.0119786
PRS-CSx	EUR	Phe_287_31	PRS.CSx_QTL_PLT_SUM	290	109153	0.00041411	0.0008239	0.00040979	2.10538e-11	9.65889e-10
PRS-CSx	EUR	Phe_274_2	PRS.CSx_Phe_740_SUM	533	108910	0.00447014	0.00478864	0.0003185	3.27158e-09	1.12439e-07
PRS-CSx	EUR	Phe_274_21	PRS.CSx_Phe_740_SUM	486	108957	0.00422107	0.00450744	0.00028637	2.02059e-08	6.16437e-07
PRS-CSx	EUR	Phe_286_1	PRS.CSx_Phe_286_SUM	372	109071	0.00050723	0.001678	0.00117077	9.86624e-30	1.78948e-27
PRS-CSx	EUR	Phe_320	PRS.CSx_Phe_418_SUM	257	109186	0.00018135	0.00027957	9.8228e-05	0.00104201	0.0107328
PRS-CSx	EUR	Phe_341	PRS.CSx_Phe_335_SUM	346	109097	0.00061079	0.00114494	0.00053415	2.02979e-14	1.2843e-12
PRS-CSx	EUR	Phe_364	PRS.CSx_Phe_364_5_SUM	1731	107712	0.00581603	0.00730745	0.00149142	1.31306e-37	3.49723e-35
PRS-CSx	EUR	Phe_350_5	PRS.CSx_Phe_722_1_SUM	312	109131	0.00041533	0.00051281	9.7473e-05	0.00108813	0.0111241
PRS-CSx	EUR	Phe_362_21	PRS.CSx_Phe_362_2_SUM	994	108449	0.013082	0.0160849	0.00300291	1.68882e-74	1.5924e-71
PRS-CSx	EUR	Phe_353	PRS.CSx_Phe_764_SUM	723	108720	0.00040012	0.00062288	0.00022276	7.87469e-07	1.83e-05
PRS-CSx	EUR	Phe_345_1	PRS.CSx_Phe_345_3_SUM	1157	108286	0.00063692	0.00085891	0.00022199	8.20236e-07	1.8984e-05
PRS-CSx	EUR	Phe_333_2	PRS.CSx_Phe_338_SUM	243	109200	0.000364	0.00059614	0.00023214	4.62333e-07	1.1222e-05
PRS-CSx	EUR	Phe_362_26	PRS.CSx_Phe_281_1_SUM	1715	107728	0.0158986	0.0160642	0.00016559	1.777e-05	0.00030888
PRS-CSx	EUR	Phe_364_1	PRS.CSx_Phe_433_31_SUM	510	108933	0.00119909	0.00132482	0.00012573	0.00020596	0.00268479
PRS-CSx	EUR	Phe_363_3	PRS.CSx_Phe_361_1_SUM	609	108834	0.00326171	0.00344854	0.00018684	5.9199e-06	0.00011475
PRS-CSx	EUR	Phe_394_2	PRS.CSx_Phe_687_1_SUM	790	108653	0.00446161	0.00458523	0.00012362	0.00022753	0.00292574
PRS-CSx	EUR	Phe_378_5	PRS.CSx_Phe_735_1_SUM	293	109150	0.00104859	0.00116931	0.00012072	0.00027624	0.00346285
PRS-CSx	EUR	Phe_379_1	PRS.CSx_Phe_187_8_SUM	206	109237	0.00044226	0.00058048	0.00013822	0.00010021	0.00143121
PRS-CSx	EUR	Phe_380	PRS.CSx_Phe_380_4_SUM	5002	104441	0.0146033	0.0155174	0.00091411	6.93614e-24	8.98155e-22
PRS-CSx	EUR	Phe_385	PRS.CSx_Phe_381_11_SUM	293	109150	0.0003949	0.0006149	0.00022	9.21289e-07	2.1109e-05
PRS-CSx	EUR	Phe_369	PRS.CSx_Phe_369_5_SUM	4129	105314	0.00384404	0.00406146	0.00021743	1.0216e-06	2.3205e-05
PRS-CSx	EUR	Phe_370_3	PRS.CSx_Phe_701_SUM	590	108853	0.0026286	0.00279668	0.00016808	1.7508e-05	0.00030479
PRS-CSx	EUR	Phe_370_31	PRS.CSx_Phe_720_SUM	426	109017	0.00280207	0.00293129	0.00012923	0.00016599	0.00222613
PRS-CSx	EUR	Phe_374_3	PRS.CSx_Phe_374_3_SUM	1302	108141	0.00789098	0.00818007	0.00028909	1.63111e-08	5.0545e-07
PRS-CSx	EUR	Phe_368_4	PRS.CSx_Phe_726_SUM	1037	108406	0.00290317	0.00300243	9.9264e-05	0.0009645	0.0100537
PRS-CSx	EUR	Phe_386_3	PRS.CSx_Phe_285_1_SUM	438	109005	0.0011807	0.00128883	0.00010814	0.00057729	0.00651723
PRS-CSx	EUR	Phe_430	PRS.CSx_Phe_480_SUM	750	108693	0.00300378	0.00320087	0.00019709	3.299e-06	6.7523e-05
PRS-CSx	EUR	Phe_430_1	PRS.CSx_Phe_420_1_SUM	234	109209	0.00078995	0.00095293	0.00016297	2.391e-05	0.00040305
PRS-CSx	EUR	Phe_426_31	PRS.CSx_Phe_426_31_SUM	1214	108229	0.00973541	0.010453	0.00071761	5.26191e-19	4.90381e-17
PRS-CSx	EUR	Phe_395_6	PRS.CSx_Phe_395_2_SUM	1085	108358	0.00823975	0.00908324	0.00084349	4.95084e-22	5.70028e-20
PRS-CSx	EUR	Phe_459_1	PRS.CSx_QTL_WEIGHT_SUM	336	109107	0.0006011	0.00076782	0.00016672	1.9309e-05	0.00033287
PRS-CSx	EUR	Phe_498	PRS.CSx_Phe_781_SUM	494	108949	0.00064347	0.00078417	0.0001407	8.6636e-05	0.00125996
PRS-CSx	EUR	Phe_446_9	PRS.CSx_Phe_464_SUM	318	109125	0.00074838	0.00100634	0.00025795	1.06489e-07	2.886e-06
PRS-CSx	EUR	Phe_447	PRS.CSx_Phe_442_1_SUM	2507	106936	0.0155032	0.0161716	0.00066843	6.63629e-18	5.70439e-16
PRS-CSx	EUR	Phe_448	PRS.CSx_Phe_418_SUM	459	108984	0.00222523	0.00237355	0.00014832	5.4999e-05	0.00084348
PRS-CSx	EUR	Phe_496_3	PRS.CSx_Phe_496_3_SUM	988	108455	0.0059259	0.00620987	0.00028397	2.25154e-08	6.81738e-07
PRS-CSx	EUR	Phe_527_7	PRS.CSx_Phe_356_SUM	869	108574	0.00257762	0.0027231	0.00014548	6.4634e-05	0.00097305
PRS-CSx	EUR	Phe_528_1	PRS.CSx_Phe_356_SUM	782	108661	0.00052045	0.00075571	0.00023527	3.86371e-07	9.5069e-06
PRS-CSx	EUR	Phe_528_12	PRS.CSx_Phe_475_SUM	373	109070	0.00034736	0.00051655	0.00016919	1.6794e-05	0.00029365
PRS-CSx	EUR	Phe_506	PRS.CSx_Phe_473_1_SUM	991	108452	0.00306948	0.00321044	0.00014096	8.3655e-05	0.00122168
PRS-CSx	EUR	Phe_528_5	PRS.CSx_Phe_585_1_SUM	608	108835	0.00078553	0.00091109	0.00012557	0.00020858	0.00271426
PRS-CSx	EUR	Phe_530_3	PRS.CSx_Phe_530_1_SUM	894	108549	0.00309539	0.00331773	0.00022234	7.79247e-07	1.8124e-05
PRS-CSx	EUR	Phe_70_9	PRS.CSx_Phe_573_7_SUM	613	108830	0.00198271	0.00213923	0.00015652	3.4295e-05	0.00055535
PRS-CSx	EUR	Phe_159	PRS.CSx_Phe_528_SUM	247	109196	0.0008227	0.00092652	0.00010382	0.000746	0.00809728
PRS-CSx	EUR	Phe_575_9	PRS.CSx_Phe_287_SUM	422	109021	0.00029887	0.00045412	0.00015525	3.7478e-05	0.00060088
PRS-CSx	EUR	Phe_701_5	PRS.CSx_Phe_513_3_SUM	235	109208	0.00028443	0.00042068	0.00013625	0.00011249	0.00158425
PRS-CSx	EUR	Phe_802	PRS.CSx_Phe_743_SUM	446	108997	0.00168454	0.00195658	0.00027204	4.73382e-08	1.3589e-06
PRS-CSx	EUR	Phe_780	PRS.CSx_Phe_785_SUM	497	108946	0.00027176	0.00044652	0.00017476	1.2208e-05	0.00022069
PRS-CSx	EUR	Phe_800_1	PRS.CSx_Phe_800_2_SUM	543	108900	0.00381057	0.00421253	0.00040196	3.02152e-11	1.36084e-09
PRS-CSx	EUR	Phe_794	PRS.CSx_Phe_381_1_SUM	229	109214	0.00074979	0.0008725	0.00012271	0.00024645	0.00313654
PRS-CSx	EUR	Phe_870_5	PRS.CSx_Phe_380_SUM	227	109216	0.00019973	0.00030291	0.00010319	0.00077735	0.00838579
PRS-CSx	EUR	Phe_1001	PRS.CSx_Phe_474_1_SUM	1570	107873	0.00234927	0.00246707	0.0001178	0.00032472	0.00398361
PRS-CSx	EUR	Phe_931	PRS.CSx_Phe_427_4_SUM	805	108638	0.00110297	0.0011882	8.5225e-05	0.00224603	0.0202367
PRS-CSx	EUR	Phe_1014	PRS.CSx_Phe_496_SUM	373	109070	0.00053302	0.00065958	0.00012656	0.00019717	0.00258496
PRS-CSx	EUR	Phe_191_1	PRS.CSx_Phe_771_SUM	292	109151	0.00022034	0.00032598	0.00010564	0.00067271	0.00741733
PRS-CSx	EUR	Phe_198_5	PRS.CSx_Phe_191_SUM	286	109157	0.00049591	0.00058308	8.7169e-05	0.00200608	0.0184519
PRS-CSx	EUR	Phe_215	PRS.CSx_Phe_218_1_SUM	1032	108411	0.00237423	0.00256493	0.0001907	4.7905e-06	9.469e-05
PRS-CSx	EUR	Phe_189_21	PRS.CSx_Phe_189_2_SUM	607	108836	0.00733307	0.00808807	0.000755	7.19143e-20	7.15399e-18
PRS-CSx	EUR	Phe_202_21	PRS.CSx_Phe_202_2_SUM	245	109198	0.00139512	0.00168411	0.00028899	1.82467e-08	5.60887e-07
PRS-CSx	EUR	Phe_252_2	PRS.CSx_Phe_416_SUM	296	109147	0.00079606	0.00091189	0.00011583	0.00036835	0.00443715
PRS-CSx	EUR	Phe_277_4	PRS.CSx_Phe_277_4_SUM	628	108815	0.00194197	0.00552149	0.00357952	1.69054e-87	2.16908e-84
PRS-CSx	EUR	Phe_302_1	PRS.CSx_QTL_BMI_SUM	845	108598	0.00080936	0.00090551	9.6152e-05	0.00117401	0.0118558
PRS-CSx	EUR	Phe_323	PRS.CSx_Phe_335_SUM	251	109192	0.00020472	0.00034195	0.00013723	0.00010632	0.00150773
PRS-CSx	EUR	Phe_302	PRS.CSx_Phe_420_2_SUM	1471	107972	0.00241874	0.00251482	9.6077e-05	0.00116844	0.0118098
PRS-CSx	EUR	Phe_332	PRS.CSx_Phe_332_SUM	824	108619	0.00679829	0.00748627	0.00068798	3.09822e-18	2.73115e-16
PRS-CSx	EUR	Phe_362_3	PRS.CSx_Phe_227_1_SUM	590	108853	0.00295759	0.00315826	0.00020066	2.6907e-06	5.6074e-05
PRS-CSx	EUR	Phe_365_1	PRS.CSx_Phe_365_SUM	2153	107290	0.0147501	0.021049	0.0062989	1.18744e-154	5.59819e-151
PRS-CSx	EUR	Phe_353_1	PRS.CSx_Phe_394_7_SUM	430	109013	0.00015209	0.00026636	0.00011427	0.00040549	0.00482207
PRS-CSx	EUR	Phe_389_3	PRS.CSx_Phe_349_SUM	248	109195	0.00217856	0.00227521	9.6646e-05	0.00113121	0.0114927
PRS-CSx	EUR	Phe_371_21	PRS.CSx_Phe_476_SUM	953	108490	0.00236689	0.00259416	0.00022728	5.93779e-07	1.4129e-05
PRS-CSx	EUR	Phe_389_5	PRS.CSx_Phe_561_SUM	378	109065	0.00094493	0.00106394	0.00011901	0.00030555	0.00377868
PRS-CSx	EUR	Phe_369_2	PRS.CSx_Phe_575_2_SUM	485	108958	0.00063064	0.00074801	0.00011737	0.00033711	0.00411387
PRS-CSx	EUR	Phe_374_6	PRS.CSx_Phe_374_SUM	1884	107559	0.0146092	0.0150026	0.00039348	3.81845e-11	1.6975e-09
PRS-CSx	EUR	Phe_426_2	PRS.CSx_Phe_426_2_SUM	1512	107931	0.0145894	0.01521	0.00062069	1.01083e-16	7.89328e-15
PRS-CSx	EUR	Phe_473_3	PRS.CSx_Phe_318_SUM	668	108775	0.00156804	0.00166444	9.6402e-05	0.00115176	0.0116685
PRS-CSx	EUR	Phe_514_1	PRS.CSx_Phe_519_8_SUM	395	109048	0.00151274	0.00165412	0.00014138	8.2678e-05	0.00120918
PRS-CSx	EUR	Phe_530_15	PRS.CSx_QTL_EOSINO_SUM	314	109129	0.00100144	0.00135853	0.00035709	3.98062e-10	1.55473e-08
PRS-CSx	EUR	Phe_153_3	PRS.CSx_Phe_208_SUM	579	108864	0.00173893	0.00219491	0.00045598	1.54128e-12	8.01462e-11
PRS-CSx	EUR	Phe_130	PRS.CSx_Phe_070_3_SUM	717	108726	0.00141868	0.00155903	0.00014035	8.7875e-05	0.00127558
PRS-CSx	EUR	Phe_592_2	PRS.CSx_Phe_1015_SUM	268	109175	0.00027477	0.00036863	9.3859e-05	0.00134909	0.013304
PRS-CSx	EUR	Phe_704_2	PRS.CSx_QTL_BMI_SUM	622	108821	0.00433372	0.00455587	0.00022214	7.7561e-07	1.8047e-05
PRS-CSx	EUR	Phe_747_2	PRS.CSx_Phe_379_4_SUM	304	109139	0.00052904	0.00061723	8.8184e-05	0.00188796	0.0175527
PRS-CSx	EUR	Phe_912	PRS.CSx_Phe_159_SUM	1212	108231	0.0036483	0.00374995	0.00010166	0.00083329	0.00888854
PRS-CSx	EUR	Phe_189_2	PRS.CSx_Phe_189_2_SUM	670	108773	0.0076802	0.00847757	0.00079737	6.66018e-21	7.10836e-19
PRS-CSx	EUR	Phe_189	PRS.CSx_Phe_189_SUM	1250	108193	0.0101132	0.0106499	0.00053674	1.31948e-14	8.4987e-13
PRS-CSx	EUR	Phe_270_32	PRS.CSx_Phe_270_32_SUM	934	108509	0.00679987	0.0069418	0.00014194	7.6641e-05	0.00113088
PRS-CSx	EUR	Phe_362_4	PRS.CSx_Phe_362_4_SUM	970	108473	0.00661792	0.0068218	0.00020388	2.1444e-06	4.5599e-05
PRS-CSx	EUR	Phe_381_9	PRS.CSx_Phe_396_SUM	211	109232	0.00026679	0.00037318	0.00010639	0.00064362	0.007145
PRS-CSx	EUR	Phe_433_11	PRS.CSx_Phe_433_SUM	261	109182	0.00173383	0.00195223	0.0002184	9.92375e-07	2.2599e-05
PRS-CSx	EUR	Phe_751_1	PRS.CSx_Phe_285_SUM	240	109203	0.00075224	0.00086052	0.00010828	0.000574	0.00648568
PRS-CSx	EUR	Phe_749	PRS.CSx_Phe_561_2_SUM	311	109132	0.0002751	0.00035566	8.0562e-05	0.00298189	0.0254605
PRS-CSx	EUR	Phe_229	PRS.CSx_Phe_208_SUM	767	108676	0.00180557	0.00194681	0.00014124	8.3191e-05	0.00121578
PRS-CSx	EUR	Phe_364_4	PRS.CSx_Phe_579_2_SUM	486	108957	0.00128708	0.00139535	0.00010827	0.00057246	0.00647096
PRS-CSx	EUR	Phe_473_1	PRS.CSx_Phe_446_5_SUM	281	109162	0.00102235	0.00113671	0.00011437	0.00040079	0.00477431
PRS-CSx	EUR	Phe_509_3	PRS.CSx_Phe_428_1_SUM	248	109195	0.000869	0.00098303	0.00011403	0.00040911	0.00485915
PRS-CSx	EUR	Phe_526_9	PRS.CSx_Phe_149_1_SUM	203	109240	0.00043454	0.00058163	0.00014709	5.9952e-05	0.00091068
PRS-CSx	EUR	Phe_153	PRS.CSx_Phe_208_SUM	1103	108340	0.00375489	0.00477826	0.00102337	2.82516e-26	4.23796e-24
PRS-CSx	EUR	Phe_246_7	PRS.CSx_Phe_244_SUM	1337	108106	0.00294682	0.00323094	0.00028412	2.34262e-08	7.07384e-07
PRS-CSx	EUR	Phe_930	PRS.CSx_Phe_573_7_SUM	247	109196	0.00067644	0.00084544	0.000169	1.6925e-05	0.00029569
PRS-CSx	EUR	Phe_345_12	PRS.CSx_Phe_345_11_SUM	734	108709	0.00014418	0.00025256	0.00010838	0.00057289	0.00647512
PRS-CSx	AFR	Phe_110	PRS.CSx_Phe_250_SUM	2861	40737	0.0158152	0.0166846	0.00086939	5.42752e-10	5.11637e-07
PRS-CSx	AFR	Phe_110_1	PRS.CSx_Phe_250_SUM	2678	40920	0.0164818	0.0174338	0.00095202	8.20613e-11	9.02496e-08
PRS-CSx	AFR	Phe_535	PRS.CSx_Phe_600_SUM	2049	41549	0.014947	0.0152995	0.00035257	7.8171e-05	0.0152938
PRS-CSx	AFR	Phe_593	PRS.CSx_Phe_593_SUM	1730	41868	0.00953251	0.00998593	0.00045342	7.9222e-06	0.00236042
PRS-CSx	AFR	Phe_593_2	PRS.CSx_Phe_593_SUM	623	42975	0.00600835	0.00630516	0.0002968	0.00030888	0.0430423
PRS-CSx	AFR	Phe_594	PRS.CSx_Phe_594_SUM	922	42676	0.00598998	0.00710378	0.00111381	2.74412e-12	4.03711e-09
PRS-CSx	AFR	Phe_594_1	PRS.CSx_Phe_594_SUM	814	42784	0.0055567	0.00664254	0.00108585	5.18557e-12	7.14999e-09
PRS-CSx	AFR	Phe_595	PRS.CSx_Phe_594_SUM	395	43203	0.00173871	0.00214855	0.00040984	2.3318e-05	0.005847
PRS-CSx	AFR	Phe_599_4	PRS.CSx_Phe_709_SUM	1821	41777	0.02597	0.02633	0.00035998	5.975e-05	0.0124787
PRS-CSx	AFR	Phe_586_2	PRS.CSx_Phe_601_8_SUM	775	42823	0.0104962	0.0108165	0.00032029	0.00017247	0.0280401
PRS-CSx	AFR	Phe_596	PRS.CSx_Phe_610_SUM	920	42678	0.00853397	0.0090167	0.00048274	4.0827e-06	0.00136153
PRS-CSx	AFR	Phe_596_5	PRS.CSx_Phe_610_SUM	670	42928	0.00749927	0.00786561	0.00036634	6.0402e-05	0.0125954
PRS-CSx	AFR	Phe_611_3	PRS.CSx_Phe_525_SUM	2219	41379	0.0401826	0.0405844	0.00040184	1.9366e-05	0.00498413
PRS-CSx	AFR	Phe_612	PRS.CSx_Phe_612_2_SUM	518	43080	0.00349735	0.00415554	0.00065818	8.04101e-08	4.5017e-05
PRS-CSx	AFR	Phe_612_2	PRS.CSx_Phe_612_2_SUM	426	43172	0.0023363	0.00281417	0.00047787	4.8873e-06	0.00159375
PRS-CSx	AFR	Phe_580_31	PRS.CSx_Phe_626_SUM	239	43359	0.00101629	0.00133178	0.00031549	0.00020703	0.0320607
PRS-CSx	AFR	Phe_591	PRS.CSx_Phe_627_SUM	3585	40013	0.0282124	0.0285107	0.00029838	0.00025377	0.0372803
PRS-CSx	AFR	Phe_702_2	PRS.CSx_Phe_702_2_SUM	514	43084	0.0181554	0.0190022	0.00084682	8.65765e-10	7.78514e-07
PRS-CSx	AFR	Phe_681	PRS.CSx_QTL_WEIGHT_SUM	3640	39958	0.0021793	0.00306256	0.00088326	5.21058e-10	4.93259e-07
PRS-CSx	AFR	Phe_681_5	PRS.CSx_Phe_250_24_SUM	826	42772	0.00120492	0.00188541	0.00068049	5.03307e-08	2.9775e-05
PRS-CSx	AFR	Phe_707	PRS.CSx_Phe_250_SUM	903	42695	0.00458916	0.00555916	0.00097	7.09867e-11	7.90385e-08
PRS-CSx	AFR	Phe_707_2	PRS.CSx_Phe_250_SUM	658	42940	0.00389687	0.00523277	0.00133591	2.04276e-14	3.95944e-11
PRS-CSx	AFR	Phe_716	PRS.CSx_Phe_740_SUM	1872	41726	0.0336098	0.0343183	0.00070847	1.57139e-08	1.0781e-05
PRS-CSx	AFR	Phe_721_2	PRS.CSx_Phe_720_SUM	279	43319	0.00384329	0.00432366	0.00048036	4.5409e-06	0.00149216
PRS-CSx	AFR	Phe_721_1	PRS.CSx_Phe_722_SUM	3797	39801	0.0495118	0.0505758	0.00106401	2.81123e-12	4.12907e-09
PRS-CSx	AFR	Phe_740_9	PRS.CSx_Phe_740_11_SUM	4097	39501	0.0830568	0.0845875	0.00153071	1.42215e-17	3.96359e-14
PRS-CSx	AFR	Phe_807	PRS.CSx_Phe_593_SUM	252	43346	0.00181915	0.00211374	0.00029459	0.00033487	0.045602
PRS-CSx	AFR	Phe_790_6	PRS.CSx_Phe_626_4_SUM	2551	41047	0.0130371	0.0133355	0.00029845	0.00028274	0.0403656
PRS-CSx	AFR	Phe_771_1	PRS.CSx_QTL_WEIGHT_SUM	2863	40735	0.0157762	0.0167273	0.00095107	8.51617e-11	9.3089e-08
PRS-CSx	AFR	Phe_1005	PRS.CSx_Phe_858_SUM	1785	41813	0.00945168	0.00989488	0.0004432	1.0033e-05	0.00286942
PRS-CSx	AFR	Phe_215	PRS.CSx_Phe_601_11_SUM	466	43132	0.00472878	0.00505444	0.00032566	0.00015893	0.0264216
PRS-CSx	AFR	Phe_244_1	PRS.CSx_Phe_241_SUM	552	43046	0.00788473	0.00882549	0.00094075	1.27487e-10	1.35236e-07
PRS-CSx	AFR	Phe_260	PRS.CSx_Phe_605_SUM	871	42727	0.00484884	0.00516337	0.00031452	0.00020584	0.0319314
PRS-CSx	AFR	Phe_250	PRS.CSx_Phe_250_2_SUM	9551	34047	0.0758749	0.0916219	0.0157469	6.43472e-165	1.15493e-159
PRS-CSx	AFR	Phe_250_2	PRS.CSx_Phe_250_2_SUM	8182	35416	0.0669853	0.0866903	0.019705	2.50384e-204	7.49001e-199
PRS-CSx	AFR	Phe_250_24	PRS.CSx_Phe_250_2_SUM	2033	41565	0.0213381	0.0294304	0.00809228	1.09824e-80	2.81596e-76
PRS-CSx	AFR	Phe_250_25	PRS.CSx_Phe_250_2_SUM	746	42852	0.0109775	0.0138899	0.00291235	8.59915e-30	6.02897e-26
PRS-CSx	AFR	Phe_275	PRS.CSx_Phe_401_1_SUM	2120	41478	0.0113808	0.0120436	0.00066289	6.4161e-08	3.7029e-05
PRS-CSx	AFR	Phe_282	PRS.CSx_Phe_282_SUM	928	42670	0.00550745	0.0474168	0.0419094	0	0
PRS-CSx	AFR	Phe_282_5	PRS.CSx_Phe_282_SUM	705	42893	0.00528697	0.0592954	0.0540085	0	0
PRS-CSx	AFR	Phe_278	PRS.CSx_QTL_BMI_SUM	9854	33744	0.055063	0.0697989	0.0147359	5.40338e-151	6.0614e-146
PRS-CSx	AFR	Phe_278_1	PRS.CSx_QTL_BMI_SUM	9809	33789	0.0548531	0.0698838	0.0150307	5.79155e-154	8.66245e-149
PRS-CSx	AFR	Phe_278_11	PRS.CSx_QTL_BMI_SUM	4729	38869	0.0306873	0.0446198	0.0139326	3.0293e-139	2.47142e-134
PRS-CSx	AFR	Phe_295_2	PRS.CSx_Phe_614_51_SUM	232	43366	0.00125137	0.00154224	0.00029087	0.00036666	0.0486828
PRS-CSx	AFR	Phe_316	PRS.CSx_Phe_496_SUM	5095	38503	0.0113413	0.0128037	0.00146249	9.5593e-16	2.21673e-12
PRS-CSx	AFR	Phe_300_1	PRS.CSx_Phe_512_SUM	5855	37743	0.0217722	0.0224592	0.00068698	3.14177e-08	1.9842e-05
PRS-CSx	AFR	Phe_290_1	PRS.CSx_Phe_626_2_SUM	217	43381	0.00918119	0.00950385	0.00032266	0.00016478	0.0271483
PRS-CSx	AFR	Phe_292_4	PRS.CSx_Phe_225_SUM	842	42756	0.00186382	0.00227188	0.00040806	2.4262e-05	0.00604435
PRS-CSx	AFR	Phe_296	PRS.CSx_Phe_327_SUM	8532	35066	0.0138203	0.0145901	0.00076983	5.41207e-09	4.0883e-06
PRS-CSx	AFR	Phe_300	PRS.CSx_Phe_512_SUM	7094	36504	0.0200132	0.0208384	0.00082516	1.36831e-09	1.1706e-06
PRS-CSx	AFR	Phe_313	PRS.CSx_Phe_681_SUM	496	43102	0.010592	0.0109079	0.00031594	0.00019083	0.0301724
PRS-CSx	AFR	Phe_318	PRS.CSx_Phe_496_SUM	7320	36278	0.0054668	0.00917015	0.00370335	3.06701e-37	2.89726e-33
PRS-CSx	AFR	Phe_355	PRS.CSx_Phe_338_SUM	961	42637	0.00651732	0.00700647	0.00048915	3.6055e-06	0.0012261
PRS-CSx	AFR	Phe_355_1	PRS.CSx_Phe_740_9_SUM	1019	42579	0.00594445	0.00644288	0.00049843	2.935e-06	0.00103372
PRS-CSx	AFR	Phe_395_1	PRS.CSx_Phe_459_SUM	835	42763	0.0110186	0.0113605	0.000342	0.00010337	0.0189943
PRS-CSx	AFR	Phe_427	PRS.CSx_Phe_427_SUM	6215	37383	0.0292539	0.0300927	0.00083879	8.35447e-10	7.55796e-07
PRS-CSx	AFR	Phe_427_9	PRS.CSx_Phe_427_9_SUM	2185	41413	0.0189681	0.0193245	0.00035633	6.9179e-05	0.0139544
PRS-CSx	AFR	Phe_411	PRS.CSx_Phe_411_SUM	3947	39651	0.0528049	0.0555492	0.00274436	2.43854e-29	1.67054e-25
PRS-CSx	AFR	Phe_401	PRS.CSx_Phe_401_1_SUM	16266	27332	0.144782	0.153213	0.00843093	6.6354e-96	2.20547e-91
PRS-CSx	AFR	Phe_401_1	PRS.CSx_Phe_401_1_SUM	15922	27676	0.141074	0.149212	0.00813748	3.17722e-92	1.01833e-87
PRS-CSx	AFR	Phe_495	PRS.CSx_Phe_495_SUM	5984	37614	0.0167823	0.0216609	0.0048786	4.52583e-49	6.44695e-45
PRS-CSx	AFR	Phe_443	PRS.CSx_Phe_250_2_SUM	1194	42404	0.0191269	0.0199034	0.00077645	4.23234e-09	3.2743e-06
PRS-CSx	AFR	Phe_443_9	PRS.CSx_Phe_250_2_SUM	1004	42594	0.0186577	0.0195286	0.00087096	4.94625e-10	4.7022e-07
PRS-CSx	AFR	Phe_8	PRS.CSx_Phe_697_SUM	868	42730	0.00171816	0.00205047	0.00033231	0.00013936	0.0238636
PRS-CSx	AFR	Phe_41_1	PRS.CSx_Phe_380_SUM	381	43217	0.00025293	0.00061814	0.00036521	6.5938e-05	0.0134425
PRS-CSx	AFR	Phe_110_11	PRS.CSx_Phe_250_SUM	1710	41888	0.0193228	0.0203061	0.00098333	3.78249e-11	4.44887e-08
PRS-CSx	AFR	Phe_535_9	PRS.CSx_Phe_562_1_SUM	1001	42597	0.00699593	0.00735787	0.00036194	6.7184e-05	0.0136582
PRS-CSx	AFR	Phe_568	PRS.CSx_Phe_703_1_SUM	221	43377	0.00126264	0.00163085	0.00036821	6.1009e-05	0.0126885
PRS-CSx	AFR	Phe_536_3	PRS.CSx_Phe_250_2_SUM	298	43300	0.00144452	0.00208004	0.00063552	1.38253e-07	7.2735e-05
PRS-CSx	AFR	Phe_539	PRS.CSx_Phe_351_SUM	2994	40604	0.0158068	0.0161281	0.00032129	0.00016175	0.0267573
PRS-CSx	AFR	Phe_561_1	PRS.CSx_Phe_512_SUM	2660	40938	0.00735398	0.00779974	0.00044577	9.6652e-06	0.00278094
PRS-CSx	AFR	Phe_550	PRS.CSx_Phe_550_SUM	2582	41016	0.0168495	0.0181831	0.00133357	1.45524e-14	2.90214e-11
PRS-CSx	AFR	Phe_550_2	PRS.CSx_Phe_550_2_SUM	1053	42545	0.0153654	0.0158849	0.00051949	1.6197e-06	0.00062224
PRS-CSx	AFR	Phe_562_2	PRS.CSx_Phe_562_1_SUM	434	43164	0.00841562	0.010153	0.00173739	2.28015e-18	6.93647e-15
PRS-CSx	AFR	Phe_532	PRS.CSx_Phe_381_2_SUM	1798	41800	0.0174659	0.0178075	0.00034164	9.892e-05	0.0183757
PRS-CSx	AFR	Phe_585_1	PRS.CSx_Phe_585_SUM	2727	40871	0.0175172	0.0190001	0.00148286	4.91483e-16	1.16994e-12
PRS-CSx	AFR	Phe_599	PRS.CSx_Phe_704_SUM	6364	37234	0.0293658	0.0298204	0.00045459	6.2287e-06	0.00194426
PRS-CSx	AFR	Phe_585	PRS.CSx_Phe_585_SUM	4490	39108	0.0397837	0.0419639	0.00218018	2.4381e-23	1.19563e-19
PRS-CSx	AFR	Phe_706_8	PRS.CSx_Phe_250_SUM	637	42961	0.00562633	0.00600759	0.00038127	4.3455e-05	0.00966475
PRS-CSx	AFR	Phe_702	PRS.CSx_Phe_702_2_SUM	570	43028	0.0187011	0.0195327	0.00083166	1.21009e-09	1.0482e-06
PRS-CSx	AFR	Phe_687_4	PRS.CSx_Phe_351_SUM	3738	39860	0.0217847	0.0227308	0.00094615	8.34585e-11	9.145e-08
PRS-CSx	AFR	Phe_696	PRS.CSx_Phe_696_42_SUM	312	43286	0.00179873	0.00214287	0.00034414	0.00010589	0.0193509
PRS-CSx	AFR	Phe_696_4	PRS.CSx_Phe_696_42_SUM	261	43337	0.00207435	0.00253525	0.0004609	7.22e-06	0.00219549
PRS-CSx	AFR	Phe_696_41	PRS.CSx_Phe_696_42_SUM	244	43354	0.00192876	0.00232288	0.00039411	3.3408e-05	0.00780764
PRS-CSx	AFR	Phe_697	PRS.CSx_Phe_697_SUM	398	43200	0.00400433	0.00456576	0.00056143	7.1499e-07	0.00030431
PRS-CSx	AFR	Phe_701_1	PRS.CSx_QTL_DBP_SUM	300	43298	0.00419568	0.00451175	0.00031607	0.00019952	0.0311729
PRS-CSx	AFR	Phe_700	PRS.CSx_Phe_700_SUM	766	42832	0.00826334	0.00862014	0.0003568	7.4898e-05	0.0148084
PRS-CSx	AFR	Phe_704	PRS.CSx_Phe_704_SUM	1714	41884	0.0109423	0.0114926	0.00055033	8.42734e-07	0.00035127
PRS-CSx	AFR	Phe_704_1	PRS.CSx_Phe_070_3_SUM	958	42640	0.0148212	0.015171	0.00034971	8.3664e-05	0.0161397
PRS-CSx	AFR	Phe_706	PRS.CSx_Phe_418_SUM	2522	41076	0.00789466	0.00834597	0.00045132	8.46e-06	0.00248844
PRS-CSx	AFR	Phe_681_7	PRS.CSx_QTL_WEIGHT_SUM	683	42915	0.00027311	0.00070948	0.00043638	1.2881e-05	0.00355891
PRS-CSx	AFR	Phe_706_2	PRS.CSx_Phe_706_2_SUM	875	42723	0.00727285	0.00780422	0.00053137	1.361e-06	0.00053448
PRS-CSx	AFR	Phe_703	PRS.CSx_Phe_250_SUM	1124	42474	0.0147602	0.0153792	0.00061902	1.66131e-07	8.5225e-05
PRS-CSx	AFR	Phe_687	PRS.CSx_Phe_580_SUM	4654	38944	0.0219737	0.022512	0.00053834	9.65197e-07	0.0003957
PRS-CSx	AFR	Phe_705	PRS.CSx_Phe_250_6_SUM	774	42824	0.00228469	0.00262734	0.00034265	0.00010919	0.0198086
PRS-CSx	AFR	Phe_698	PRS.CSx_Phe_727_SUM	1546	42052	0.0118596	0.0122671	0.00040751	2.2353e-05	0.00563809
PRS-CSx	AFR	Phe_720	PRS.CSx_Phe_720_SUM	2317	41281	0.0378132	0.0395911	0.00177787	2.75588e-19	9.19401e-16
PRS-CSx	AFR	Phe_721	PRS.CSx_Phe_722_SUM	4000	39598	0.0511435	0.0523197	0.0011762	1.94505e-13	3.34393e-10
PRS-CSx	AFR	Phe_722_1	PRS.CSx_Phe_720_SUM	1572	42026	0.0144362	0.0154758	0.00103962	1.18369e-11	1.54175e-08
PRS-CSx	AFR	Phe_726_3	PRS.CSx_Phe_695_SUM	558	43040	0.00533431	0.00566238	0.00032807	0.00014957	0.0252125
PRS-CSx	AFR	Phe_722	PRS.CSx_Phe_720_SUM	3774	39824	0.0428119	0.0439845	0.00117263	2.68533e-13	4.49603e-10
PRS-CSx	AFR	Phe_735	PRS.CSx_Phe_735_3_SUM	2511	41087	0.0221941	0.0232205	0.00102639	1.3278e-11	1.717e-08
PRS-CSx	AFR	Phe_727_6	PRS.CSx_Phe_172_SUM	370	43228	0.00817805	0.00848185	0.0003038	0.00025814	0.0377667
PRS-CSx	AFR	Phe_710_1	PRS.CSx_Phe_250_24_SUM	415	43183	0.00233828	0.00298628	0.000648	1.02964e-07	5.59e-05
PRS-CSx	AFR	Phe_710	PRS.CSx_Phe_250_24_SUM	423	43175	0.00242851	0.00307043	0.00064192	1.17968e-07	6.3016e-05
PRS-CSx	AFR	Phe_709	PRS.CSx_Phe_709_2_SUM	499	43099	0.00578482	0.00638754	0.00060272	2.73354e-07	0.00013219
PRS-CSx	AFR	Phe_709_2	PRS.CSx_QTL_LYMPH_SUM	243	43355	0.00350265	0.00386359	0.00036093	7.0816e-05	0.014211
PRS-CSx	AFR	Phe_714	PRS.CSx_Phe_714_1_SUM	929	42669	0.0111702	0.0124872	0.001317	2.50846e-14	4.79989e-11
PRS-CSx	AFR	Phe_714_1	PRS.CSx_Phe_714_1_SUM	773	42825	0.0103119	0.0117469	0.00143497	1.83131e-15	4.04793e-12
PRS-CSx	AFR	Phe_715	PRS.CSx_Phe_740_9_SUM	566	43032	0.00680126	0.00734106	0.0005398	1.1294e-06	0.00045287
PRS-CSx	AFR	Phe_716_9	PRS.CSx_Phe_716_SUM	1685	41913	0.0319063	0.0324341	0.00052774	1.0882e-06	0.00043891
PRS-CSx	AFR	Phe_720_1	PRS.CSx_Phe_720_SUM	1516	42082	0.0299297	0.0311184	0.00118877	2.66311e-13	4.46718e-10
PRS-CSx	AFR	Phe_722_6	PRS.CSx_Phe_722_SUM	2568	41030	0.034469	0.03566	0.00119098	2.22722e-13	3.77837e-10
PRS-CSx	AFR	Phe_727	PRS.CSx_Phe_716_SUM	2941	40657	0.0418578	0.0424352	0.00057737	2.96723e-07	0.00014157
PRS-CSx	AFR	Phe_727_1	PRS.CSx_Phe_727_SUM	1516	42082	0.0240548	0.0246692	0.00061446	1.61284e-07	8.3088e-05
PRS-CSx	AFR	Phe_727_5	PRS.CSx_Phe_716_SUM	288	43310	0.00473812	0.00509204	0.00035392	8.2452e-05	0.0159643
PRS-CSx	AFR	Phe_715_1	PRS.CSx_Phe_740_1_SUM	334	43264	0.00431357	0.00473272	0.00041915	1.837e-05	0.00477026
PRS-CSx	AFR	Phe_722_8	PRS.CSx_Phe_720_SUM	238	43360	0.0043	0.00484923	0.00054923	9.39944e-07	0.00038641
PRS-CSx	AFR	Phe_722_9	PRS.CSx_Phe_722_SUM	346	43252	0.00461452	0.00495028	0.00033577	0.00012577	0.0221091
PRS-CSx	AFR	Phe_726	PRS.CSx_Phe_726_SUM	4759	38839	0.0573421	0.0581627	0.00082055	7.24123e-10	6.61756e-07
PRS-CSx	AFR	Phe_724	PRS.CSx_Phe_395_SUM	745	42853	0.00861686	0.00912535	0.00050849	2.2601e-06	0.00082754
PRS-CSx	AFR	Phe_726_1	PRS.CSx_Phe_726_SUM	2714	40884	0.0356807	0.0361027	0.00042199	1.2557e-05	0.00348178
PRS-CSx	AFR	Phe_729	PRS.CSx_QTL_WEIGHT_SUM	2216	41382	0.0114759	0.0123058	0.00082994	1.4452e-09	1.2293e-06
PRS-CSx	AFR	Phe_745	PRS.CSx_Phe_740_SUM	13272	30326	0.07702	0.0781586	0.00113868	2.21754e-13	3.77622e-10
PRS-CSx	AFR	Phe_763	PRS.CSx_Phe_722_SUM	2557	41041	0.0311236	0.0325337	0.00141009	1.62238e-15	3.60387e-12
PRS-CSx	AFR	Phe_765	PRS.CSx_Phe_721_SUM	1536	42062	0.014398	0.0155878	0.00118976	3.99959e-13	6.54986e-10
PRS-CSx	AFR	Phe_740_2	PRS.CSx_QTL_BMI_SUM	709	42889	0.0224265	0.0230265	0.00059999	2.30628e-07	0.00011335
PRS-CSx	AFR	Phe_741	PRS.CSx_Phe_740_11_SUM	3972	39626	0.0318707	0.032653	0.00078233	2.92487e-09	2.327e-06
PRS-CSx	AFR	Phe_741_4	PRS.CSx_Phe_740_SUM	1866	41732	0.0134597	0.0145533	0.0010935	3.59182e-12	5.14096e-09
PRS-CSx	AFR	Phe_740_1	PRS.CSx_Phe_740_SUM	6315	37283	0.0986171	0.100497	0.00188017	1.43336e-21	6.21417e-18
PRS-CSx	AFR	Phe_740	PRS.CSx_Phe_740_11_SUM	7919	35679	0.124756	0.126978	0.00222258	6.49237e-26	3.80811e-22
PRS-CSx	AFR	Phe_740_11	PRS.CSx_Phe_740_11_SUM	5845	37753	0.0925462	0.0942804	0.00173421	6.80159e-20	2.39369e-16
PRS-CSx	AFR	Phe_742	PRS.CSx_Phe_740_SUM	1094	42504	0.0085079	0.00903439	0.00052649	1.4989e-06	0.00057954
PRS-CSx	AFR	Phe_742_9	PRS.CSx_Phe_350_2_SUM	985	42613	0.00814697	0.00864688	0.00049991	2.7663e-06	0.00098359
PRS-CSx	AFR	Phe_760	PRS.CSx_Phe_760_SUM	9726	33872	0.0446845	0.0462579	0.0015734	2.3328e-17	6.3248e-14
PRS-CSx	AFR	Phe_761	PRS.CSx_Phe_760_SUM	4031	39567	0.0287515	0.0298059	0.00105447	5.95741e-12	8.11278e-09
PRS-CSx	AFR	Phe_764	PRS.CSx_Phe_327_3_SUM	2769	40829	0.02464	0.0253746	0.00073453	1.00344e-08	7.1583e-06
PRS-CSx	AFR	Phe_738	PRS.CSx_Phe_760_SUM	857	42741	0.0147597	0.015221	0.00046131	6.2457e-06	0.00194753
PRS-CSx	AFR	Phe_738_4	PRS.CSx_Phe_720_SUM	700	42898	0.0146786	0.0151766	0.0004981	2.673e-06	0.00095722
PRS-CSx	AFR	Phe_766	PRS.CSx_Phe_720_SUM	1027	42571	0.00881046	0.00922539	0.00041493	1.9386e-05	0.00498501
PRS-CSx	AFR	Phe_737_3	PRS.CSx_Phe_726_1_SUM	392	43206	0.00150294	0.00181094	0.000308	0.00024555	0.0363761
PRS-CSx	AFR	Phe_789	PRS.CSx_Phe_789_SUM	4819	38779	0.0152682	0.0161284	0.00086022	6.75825e-10	6.24093e-07
PRS-CSx	AFR	Phe_851	PRS.CSx_Phe_695_8_SUM	410	43188	0.00088707	0.00119721	0.00031015	0.0002346	0.035206
PRS-CSx	AFR	Phe_770	PRS.CSx_Phe_761_SUM	2208	41390	0.0243925	0.0249178	0.00052531	1.2664e-06	0.00050227
PRS-CSx	AFR	Phe_773	PRS.CSx_Phe_726_SUM	10315	33283	0.0521438	0.0530815	0.00093773	5.09805e-11	5.85052e-08
PRS-CSx	AFR	Phe_830	PRS.CSx_Phe_740_9_SUM	787	42811	0.00273133	0.00307574	0.00034441	0.00010447	0.0191482
PRS-CSx	AFR	Phe_835	PRS.CSx_Phe_740_1_SUM	838	42760	0.00662657	0.00710848	0.00048191	4.2503e-06	0.0014075
PRS-CSx	AFR	Phe_785	PRS.CSx_Phe_562_1_SUM	11028	32570	0.0426762	0.0431222	0.00044599	6.5892e-06	0.00203836
PRS-CSx	AFR	Phe_840	PRS.CSx_Phe_351_SUM	3903	39695	0.0117581	0.0124546	0.0006965	2.96846e-08	1.8893e-05
PRS-CSx	AFR	Phe_781	PRS.CSx_Phe_327_3_SUM	684	42914	0.0061091	0.00641754	0.00030844	0.00023508	0.0352429
PRS-CSx	AFR	Phe_916	PRS.CSx_Phe_773_SUM	2532	41066	0.00352242	0.00400506	0.00048264	4.326e-06	0.00142888
PRS-CSx	AFR	Phe_1009	PRS.CSx_Phe_726_SUM	4797	38801	0.00340537	0.00408111	0.00067574	5.41586e-08	3.1725e-05
PRS-CSx	AFR	Phe_204	PRS.CSx_Phe_695_8_SUM	210	43388	0.00269492	0.00299401	0.0002991	0.00029962	0.0421446
PRS-CSx	AFR	Phe_241_1	PRS.CSx_Phe_241_SUM	1144	42454	0.0188021	0.0197957	0.00099352	3.03645e-11	3.67744e-08
PRS-CSx	AFR	Phe_250_6	PRS.CSx_Phe_250_2_SUM	476	43122	0.00600233	0.00775432	0.00175199	1.81034e-18	5.60221e-15
PRS-CSx	AFR	Phe_250_7	PRS.CSx_Phe_250_2_SUM	1072	42526	0.0123433	0.0186361	0.00629278	1.5333e-62	2.92771e-58
PRS-CSx	AFR	Phe_250_1	PRS.CSx_Phe_250_2_SUM	797	42801	0.00267253	0.00654155	0.00386901	9.97563e-39	9.94707e-35
PRS-CSx	AFR	Phe_250_22	PRS.CSx_Phe_250_2_SUM	1694	41904	0.0212855	0.0260151	0.00472953	7.81431e-48	1.04668e-43
PRS-CSx	AFR	Phe_250_23	PRS.CSx_Phe_250_2_SUM	1117	42481	0.0148739	0.0210354	0.00616146	2.01077e-61	3.7594e-57
PRS-CSx	AFR	Phe_272	PRS.CSx_Phe_272_SUM	10009	33589	0.134484	0.141634	0.00714984	1.30807e-80	3.2608e-76
PRS-CSx	AFR	Phe_272_1	PRS.CSx_Phe_272_SUM	9976	33622	0.134129	0.141295	0.00716527	9.51559e-81	2.51162e-76
PRS-CSx	AFR	Phe_272_13	PRS.CSx_Phe_272_1_SUM	2314	41284	0.0337503	0.0358881	0.00213776	8.78048e-23	4.0828e-19
PRS-CSx	AFR	Phe_255	PRS.CSx_Phe_728_SUM	464	43134	0.00371201	0.00404312	0.0003311	0.00014115	0.024124
PRS-CSx	AFR	Phe_286_81	PRS.CSx_Phe_452_SUM	241	43357	0.00104848	0.00145566	0.00040718	2.4948e-05	0.00616946
PRS-CSx	AFR	Phe_274_11	PRS.CSx_Phe_274_1_SUM	459	43139	0.0085395	0.0110258	0.00248631	1.30451e-25	7.60194e-22
PRS-CSx	AFR	Phe_276	PRS.CSx_Phe_401_1_SUM	5526	38072	0.017172	0.0191622	0.00199022	5.49533e-21	2.22146e-17
PRS-CSx	AFR	Phe_276_14	PRS.CSx_Phe_401_SUM	2209	41389	0.012667	0.0147816	0.00211451	4.18622e-22	1.88784e-18
PRS-CSx	AFR	Phe_276_1	PRS.CSx_Phe_401_SUM	3868	39730	0.0179686	0.0202249	0.00225626	1.34317e-23	6.69663e-20
PRS-CSx	AFR	Phe_327_3	PRS.CSx_QTL_BMI_SUM	4562	39036	0.0245799	0.0308544	0.00627447	3.99007e-63	7.78431e-59
PRS-CSx	AFR	Phe_296_2	PRS.CSx_Phe_512_7_SUM	7472	36126	0.0154684	0.016103	0.0006346	1.15097e-07	6.174e-05
PRS-CSx	AFR	Phe_296_22	PRS.CSx_Phe_512_7_SUM	6241	37357	0.0126388	0.0133334	0.00069457	3.0582e-08	1.9395e-05
PRS-CSx	AFR	Phe_300_9	PRS.CSx_Phe_740_SUM	1493	42105	0.00153144	0.00221646	0.00068502	4.52149e-08	2.7124e-05
PRS-CSx	AFR	Phe_327	PRS.CSx_QTL_BMI_SUM	6506	37092	0.0332835	0.0364054	0.00312182	1.63166e-32	1.25153e-28
PRS-CSx	AFR	Phe_327_32	PRS.CSx_QTL_BMI_SUM	4103	39495	0.0223358	0.0282838	0.00594799	8.59068e-60	1.57336e-55
PRS-CSx	AFR	Phe_351	PRS.CSx_Phe_351_SUM	3040	40558	0.0300593	0.0312381	0.00117882	3.33312e-13	5.49857e-10
PRS-CSx	AFR	Phe_340_1	PRS.CSx_Phe_339_SUM	375	43223	0.00409792	0.00484514	0.00074722	1.06842e-08	7.5617e-06
PRS-CSx	AFR	Phe_338	PRS.CSx_Phe_740_SUM	7775	35823	0.0377084	0.0388508	0.00114238	6.23817e-13	9.99693e-10
PRS-CSx	AFR	Phe_338_2	PRS.CSx_Phe_760_SUM	6444	37154	0.036194	0.0372522	0.00105828	4.52658e-12	6.31766e-09
PRS-CSx	AFR	Phe_339	PRS.CSx_Phe_339_SUM	5681	37917	0.0227157	0.0234105	0.00069474	2.58853e-08	1.6797e-05
PRS-CSx	AFR	Phe_340	PRS.CSx_Phe_340_SUM	2643	40955	0.0212671	0.0221948	0.00092771	1.28516e-10	1.36006e-07
PRS-CSx	AFR	Phe_334	PRS.CSx_Phe_720_SUM	404	43194	0.00311541	0.00359526	0.00047985	4.6317e-06	0.00151976
PRS-CSx	AFR	Phe_368_4	PRS.CSx_Phe_149_SUM	293	43305	0.00247484	0.00279949	0.00032465	0.00016552	0.0272407
PRS-CSx	AFR	Phe_371_1	PRS.CSx_Phe_715_SUM	466	43132	0.00270492	0.00300701	0.00030209	0.00027939	0.0399955
PRS-CSx	AFR	Phe_429_2	PRS.CSx_Phe_697_SUM	441	43157	0.006591	0.00714067	0.00054967	9.04133e-07	0.00037391
PRS-CSx	AFR	Phe_401_2	PRS.CSx_Phe_401_1_SUM	3382	40216	0.038506	0.040886	0.00238006	2.66195e-25	1.51196e-21
PRS-CSx	AFR	Phe_401_21	PRS.CSx_Phe_401_SUM	1571	42027	0.0158666	0.0174146	0.00154796	1.20163e-16	3.08988e-13
PRS-CSx	AFR	Phe_428	PRS.CSx_Phe_428_SUM	2810	40788	0.0270443	0.0296982	0.00265388	1.0248e-27	6.47661e-24
PRS-CSx	AFR	Phe_428_1	PRS.CSx_Phe_401_SUM	1930	41668	0.0182272	0.0202456	0.00201844	2.7768e-21	1.15369e-17
PRS-CSx	AFR	Phe_411_4	PRS.CSx_Phe_411_4_SUM	2826	40772	0.0488126	0.0521979	0.00338533	1.149e-35	9.7277e-32
PRS-CSx	AFR	Phe_418	PRS.CSx_Phe_418_SUM	9654	33944	0.0275088	0.0283011	0.00079227	2.52288e-09	2.0452e-06
PRS-CSx	AFR	Phe_428_4	PRS.CSx_Phe_401_1_SUM	1161	42437	0.0163297	0.0175536	0.00122388	1.75633e-13	3.03693e-10
PRS-CSx	AFR	Phe_455	PRS.CSx_Phe_455_SUM	2199	41399	0.0193231	0.0202729	0.00094987	8.09374e-11	8.91228e-08
PRS-CSx	AFR	Phe_440	PRS.CSx_Phe_459_SUM	837	42761	0.0164964	0.0171997	0.00070322	2.35912e-08	1.5499e-05
PRS-CSx	AFR	Phe_440_2	PRS.CSx_Phe_459_SUM	449	43149	0.00866473	0.00947305	0.00080832	2.48332e-09	2.015e-06
PRS-CSx	AFR	Phe_496	PRS.CSx_Phe_496_SUM	3026	40572	0.0392372	0.0421086	0.00287137	3.26617e-30	2.36382e-26
PRS-CSx	AFR	Phe_496_2	PRS.CSx_Phe_496_SUM	1214	42384	0.0150056	0.0170885	0.0020829	7.59871e-22	3.35924e-18
PRS-CSx	AFR	Phe_496_21	PRS.CSx_Phe_496_SUM	960	42638	0.012605	0.0143357	0.00173068	2.24838e-18	6.86308e-15
PRS-CSx	AFR	Phe_495_2	PRS.CSx_Phe_495_SUM	1658	41940	0.00450817	0.00717458	0.0026664	3.02825e-27	1.87422e-23
PRS-CSx	AFR	Phe_456	PRS.CSx_QTL_WEIGHT_SUM	738	42860	0.00994798	0.0105445	0.00059649	2.97423e-07	0.00014182
PRS-CSx	AFR	Phe_465	PRS.CSx_Phe_740_11_SUM	6435	37163	0.0246038	0.0250877	0.00048386	3.314e-06	0.00114476
PRS-CSx	AFR	Phe_483	PRS.CSx_Phe_740_9_SUM	1389	42209	0.0107393	0.0110748	0.00033553	0.00012051	0.0213825
PRS-CSx	AFR	Phe_512_7	PRS.CSx_Phe_512_SUM	6578	37020	0.0293358	0.030648	0.00131212	1.61317e-14	3.17477e-11
PRS-CSx	AFR	Phe_514	PRS.CSx_Phe_512_SUM	2960	40638	0.0249267	0.0253896	0.00046288	5.3864e-06	0.00172897
PRS-CSx	AFR	Phe_530	PRS.CSx_Phe_327_3_SUM	7902	35696	0.0622107	0.0634089	0.00119822	8.34585e-14	1.50397e-10
PRS-CSx	AFR	Phe_530_1	PRS.CSx_Phe_327_3_SUM	7572	36026	0.0615139	0.062654	0.00114014	3.36855e-13	5.54682e-10
PRS-CSx	AFR	Phe_530_11	PRS.CSx_Phe_327_3_SUM	7330	36268	0.0599554	0.0610601	0.00110476	8.13073e-13	1.2869e-09
PRS-CSx	AFR	Phe_512	PRS.CSx_Phe_278_SUM	12079	31519	0.0441461	0.0453871	0.00124094	5.28982e-14	9.82858e-11
PRS-CSx	AFR	Phe_512_2	PRS.CSx_Phe_741_SUM	929	42669	0.00326058	0.00392035	0.00065976	7.78659e-08	4.3784e-05
PRS-CSx	AFR	Phe_512_8	PRS.CSx_Phe_716_9_SUM	6278	37320	0.0284995	0.02895	0.00045052	6.9179e-06	0.00212394
PRS-CSx	AFR	Phe_512_9	PRS.CSx_Phe_278_SUM	4968	38630	0.0272822	0.0285434	0.00126123	5.48609e-14	1.01722e-10
PRS-CSx	AFR	Phe_153_3	PRS.CSx_Phe_742_2_SUM	221	43377	0.0014851	0.00180569	0.00032059	0.00018327	0.0293444
PRS-CSx	AFR	Phe_79	PRS.CSx_Phe_526_4_SUM	2167	41431	0.00903798	0.00935734	0.00031936	0.0001782	0.0287365
PRS-CSx	AFR	Phe_38_3	PRS.CSx_Phe_761_SUM	409	43189	0.00075626	0.00112992	0.00037367	5.4035e-05	0.0114966
PRS-CSx	AFR	Phe_112	PRS.CSx_Phe_250_2_SUM	2070	41528	0.0190205	0.0193757	0.00035529	7.0849e-05	0.0142114
PRS-CSx	AFR	Phe_573_3	PRS.CSx_QTL_BMI_SUM	547	43051	0.00138519	0.00192144	0.00053625	1.3088e-06	0.0005163
PRS-CSx	AFR	Phe_561	PRS.CSx_Phe_512_SUM	3068	40530	0.0127623	0.01318	0.00041778	1.7466e-05	0.0045831
PRS-CSx	AFR	Phe_585_3	PRS.CSx_Phe_585_SUM	2777	40821	0.0331896	0.0352469	0.00205736	5.65811e-22	2.52623e-18
PRS-CSx	AFR	Phe_585_33	PRS.CSx_QTL_EGFR_SUM	1398	42200	0.0221453	0.0242674	0.00212213	2.22953e-22	1.01125e-18
PRS-CSx	AFR	Phe_588	PRS.CSx_Phe_401_2_SUM	616	42982	0.00511272	0.00592724	0.00081452	2.30546e-09	1.8843e-06
PRS-CSx	AFR	Phe_588_2	PRS.CSx_Phe_401_2_SUM	516	43082	0.00395553	0.00467521	0.00071968	1.99227e-08	1.3303e-05
PRS-CSx	AFR	Phe_705_8	PRS.CSx_Phe_738_4_SUM	369	43229	0.0011616	0.00153153	0.00036993	5.8681e-05	0.0123071
PRS-CSx	AFR	Phe_706_1	PRS.CSx_Phe_418_SUM	1106	42492	0.0098743	0.0103439	0.00046957	5.4431e-06	0.00174269
PRS-CSx	AFR	Phe_733	PRS.CSx_Phe_743_SUM	2051	41547	0.0378944	0.0383762	0.00048189	2.9714e-06	0.00104572
PRS-CSx	AFR	Phe_733_4	PRS.CSx_Phe_282_SUM	362	43236	0.00142504	0.00342628	0.00200125	8.71639e-21	3.46119e-17
PRS-CSx	AFR	Phe_735_1	PRS.CSx_Phe_735_3_SUM	721	42877	0.0040099	0.00459357	0.00058368	4.31393e-07	0.00019652
PRS-CSx	AFR	Phe_735_2	PRS.CSx_Phe_735_SUM	985	42613	0.0137117	0.0140115	0.00029987	0.00027215	0.0392767
PRS-CSx	AFR	Phe_735_3	PRS.CSx_Phe_735_3_SUM	1259	42339	0.0125735	0.0138399	0.00126645	7.49095e-14	1.35535e-10
PRS-CSx	AFR	Phe_735_21	PRS.CSx_Phe_735_3_SUM	730	42868	0.0115319	0.0119145	0.00038267	3.9906e-05	0.00902297
PRS-CSx	AFR	Phe_728_7	PRS.CSx_Phe_773_SUM	1069	42529	0.0102508	0.0105672	0.00031639	0.00018929	0.0300036
PRS-CSx	AFR	Phe_756	PRS.CSx_Phe_742_SUM	279	43319	0.00181979	0.00211473	0.00029494	0.00033212	0.0453167
PRS-CSx	AFR	Phe_756_5	PRS.CSx_QTL_EOSINO_SUM	228	43370	0.00196112	0.00228687	0.00032575	0.000162	0.0267886
PRS-CSx	AFR	Phe_743	PRS.CSx_Phe_743_SUM	1910	41688	0.0600184	0.0607353	0.00071691	8.09134e-09	5.9035e-06
PRS-CSx	AFR	Phe_743_1	PRS.CSx_Phe_743_1_SUM	1020	42578	0.0454639	0.046183	0.00071911	9.97423e-09	7.1324e-06
PRS-CSx	AFR	Phe_743_11	PRS.CSx_Phe_743_1_SUM	967	42631	0.043274	0.0439417	0.00066771	3.46452e-08	2.1591e-05
PRS-CSx	AFR	Phe_771	PRS.CSx_Phe_278_SUM	2998	40600	0.0150292	0.0157412	0.00071205	1.97532e-08	1.3219e-05
PRS-CSx	AFR	Phe_782_3	PRS.CSx_QTL_WEIGHT_SUM	3327	40271	0.0320184	0.0333099	0.00129147	2.38311e-14	4.56978e-11
PRS-CSx	AFR	Phe_858	PRS.CSx_Phe_740_11_SUM	423	43175	0.00343376	0.00379658	0.00036282	6.783e-05	0.0137486
PRS-CSx	AFR	Phe_804	PRS.CSx_Phe_800_SUM	670	42928	0.00148006	0.00185729	0.00037723	4.9469e-05	0.0106795
PRS-CSx	AFR	Phe_803	PRS.CSx_Phe_743_11_SUM	642	42956	0.00111772	0.00141945	0.00030173	0.00028487	0.0405857
PRS-CSx	AFR	Phe_871	PRS.CSx_Phe_745_SUM	1664	41934	0.0021003	0.0024111	0.0003108	0.00022904	0.0346072
PRS-CSx	AFR	Phe_782	PRS.CSx_QTL_WEIGHT_SUM	2602	40996	0.0240498	0.0252924	0.00124255	9.22956e-14	1.65326e-10
PRS-CSx	AFR	Phe_805	PRS.CSx_Phe_783_SUM	368	43230	0.00131627	0.0016229	0.00030663	0.00025381	0.0372803
PRS-CSx	AFR	Phe_788	PRS.CSx_Phe_788_SUM	1950	41648	0.00731879	0.00782785	0.00050905	2.2655e-06	0.00082895
PRS-CSx	AFR	Phe_214_1	PRS.CSx_Phe_735_2_SUM	349	43249	0.00336561	0.00366865	0.00030304	0.00027197	0.0392654
PRS-CSx	AFR	Phe_216	PRS.CSx_Phe_743_2_SUM	834	42764	0.0138331	0.0141226	0.00028955	0.0003469	0.0468281
PRS-CSx	AFR	Phe_253	PRS.CSx_Phe_735_2_SUM	332	43266	0.001047	0.00134595	0.00029895	0.00030414	0.042595
PRS-CSx	AFR	Phe_269	PRS.CSx_Phe_250_SUM	1015	42583	0.00292745	0.00408201	0.00115457	1.19341e-12	1.85614e-09
PRS-CSx	AFR	Phe_284	PRS.CSx_Phe_735_1_SUM	209	43389	0.00072327	0.00104302	0.00031976	0.00018789	0.0298709
PRS-CSx	AFR	Phe_274	PRS.CSx_Phe_274_1_SUM	1229	42369	0.019138	0.0231049	0.00396686	2.65081e-40	2.76616e-36
PRS-CSx	AFR	Phe_274_1	PRS.CSx_Phe_274_1_SUM	1156	42442	0.0180644	0.0221678	0.0041034	1.37064e-41	1.48198e-37
PRS-CSx	AFR	Phe_277_7	PRS.CSx_Phe_278_SUM	316	43282	0.00249106	0.00301823	0.00052716	1.5874e-06	0.00061035
PRS-CSx	AFR	Phe_276_12	PRS.CSx_Phe_250_2_SUM	898	42700	0.00270467	0.00326723	0.00056256	7.08574e-07	0.00030232
PRS-CSx	AFR	Phe_288_2	PRS.CSx_QTL_MONO_SUM	1028	42570	0.00156327	0.00481573	0.00325246	8.7612e-33	6.83696e-29
PRS-CSx	AFR	Phe_276_4	PRS.CSx_Phe_428_SUM	1264	42334	0.00262192	0.00315328	0.00053136	1.4406e-06	0.00056113
PRS-CSx	AFR	Phe_287	PRS.CSx_QTL_PLT_SUM	828	42770	0.00205082	0.00405435	0.00200353	8.05955e-21	3.22894e-17
PRS-CSx	AFR	Phe_287_3	PRS.CSx_QTL_PLT_SUM	759	42839	0.00194795	0.00406584	0.00211789	6.45453e-22	2.86755e-18
PRS-CSx	AFR	Phe_306	PRS.CSx_Phe_418_SUM	1350	42248	0.00454403	0.00496799	0.00042397	1.641e-05	0.00434814
PRS-CSx	AFR	Phe_327_4	PRS.CSx_Phe_364_41_SUM	2750	40848	0.015492	0.015847	0.00035502	7.3462e-05	0.0146095
PRS-CSx	AFR	Phe_289_4	PRS.CSx_Phe_747_SUM	1540	42058	0.00445688	0.00481866	0.00036178	6.8886e-05	0.013914
PRS-CSx	AFR	Phe_297	PRS.CSx_Phe_512_SUM	1132	42466	0.00402581	0.00460472	0.00057891	4.80616e-07	0.0002158
PRS-CSx	AFR	Phe_297_1	PRS.CSx_Phe_318_SUM	964	42634	0.00414668	0.00459932	0.00045265	8.533e-06	0.00250581
PRS-CSx	AFR	Phe_327_41	PRS.CSx_Phe_798_SUM	422	43176	0.003544	0.00386116	0.00031716	0.00019547	0.0307112
PRS-CSx	AFR	Phe_345_1	PRS.CSx_Phe_742_SUM	503	43095	0.00021683	0.00053358	0.00031675	0.00020222	0.031485
PRS-CSx	AFR	Phe_338_1	PRS.CSx_Phe_512_7_SUM	2266	41332	0.00728163	0.00769819	0.00041657	1.8946e-05	0.00489857
PRS-CSx	AFR	Phe_362	PRS.CSx_Phe_250_SUM	1727	41871	0.0203524	0.0211967	0.00084429	8.78412e-10	7.8595e-07
PRS-CSx	AFR	Phe_379_2	PRS.CSx_QTL_MCHC_SUM	1326	42272	0.0216695	0.0222673	0.00059776	2.45389e-07	0.00011955
PRS-CSx	AFR	Phe_389_4	PRS.CSx_Phe_800_3_SUM	775	42823	0.0118117	0.0121074	0.00029572	0.00030415	0.042595
PRS-CSx	AFR	Phe_401_22	PRS.CSx_Phe_585_SUM	1969	41629	0.0238922	0.0257911	0.00189896	3.18332e-20	1.17563e-16
PRS-CSx	AFR	Phe_426_3	PRS.CSx_Phe_426_3_SUM	455	43143	0.00729608	0.00765168	0.0003556	7.7631e-05	0.0152246
PRS-CSx	AFR	Phe_411_1	PRS.CSx_Phe_411_3_SUM	326	43272	0.00599807	0.00679396	0.00079589	3.45105e-09	2.6978e-06
PRS-CSx	AFR	Phe_426_31	PRS.CSx_Phe_790_SUM	226	43372	0.00338793	0.00374155	0.00035362	8.3944e-05	0.0161624
PRS-CSx	AFR	Phe_465_2	PRS.CSx_Phe_740_11_SUM	2401	41197	0.0153628	0.0157494	0.00038662	3.5155e-05	0.00812903
PRS-CSx	AFR	Phe_497	PRS.CSx_Phe_740_9_SUM	1026	42572	0.00738895	0.00775177	0.00036282	6.5609e-05	0.0133968
PRS-CSx	AFR	Phe_496_1	PRS.CSx_Phe_496_SUM	850	42748	0.0147201	0.015909	0.0011888	4.052e-13	6.61156e-10
PRS-CSx	AFR	Phe_477	PRS.CSx_Phe_803_SUM	465	43133	0.00341951	0.00380216	0.00038266	4.2914e-05	0.00956576
PRS-CSx	AFR	Phe_509_8	PRS.CSx_QTL_BMI_SUM	1155	42443	0.00940241	0.0109738	0.00157142	8.92916e-17	2.32943e-13
PRS-CSx	AFR	Phe_509	PRS.CSx_QTL_BMI_SUM	2204	41394	0.00905443	0.0106029	0.00154849	1.50875e-16	3.83567e-13
PRS-CSx	AFR	Phe_516	PRS.CSx_Phe_781_SUM	294	43304	0.00193587	0.0023121	0.00037623	5.0414e-05	0.01086
PRS-CSx	AFR	Phe_516_1	PRS.CSx_Phe_442_1_SUM	277	43321	0.00182504	0.00222483	0.00039979	2.9345e-05	0.00703196
PRS-CSx	AFR	Phe_528	PRS.CSx_Phe_790_6_SUM	653	42945	0.00186096	0.00215011	0.00028915	0.00038015	0.0499493
PRS-CSx	AFR	Phe_558	PRS.CSx_Phe_272_13_SUM	1244	42354	0.00364283	0.00395045	0.00030762	0.00024395	0.0362044
PRS-CSx	AFR	Phe_571	PRS.CSx_Phe_571_SUM	1739	41859	0.00991132	0.0105495	0.00063823	1.14974e-07	6.1711e-05
PRS-CSx	AFR	Phe_571_5	PRS.CSx_Phe_571_SUM	1667	41931	0.00975755	0.0105441	0.00078659	3.97944e-09	3.0866e-06
PRS-CSx	AFR	Phe_550_5	PRS.CSx_Phe_550_SUM	573	43025	0.00355808	0.00418072	0.00062264	1.79504e-07	9.127e-05
PRS-CSx	AFR	Phe_550_6	PRS.CSx_QTL_WEIGHT_SUM	236	43362	0.00294168	0.00331905	0.00037737	4.8677e-05	0.0105474
PRS-CSx	AFR	Phe_569	PRS.CSx_QTL_BMI_SUM	831	42767	0.00377306	0.00438478	0.00061172	2.29158e-07	0.00011287
PRS-CSx	AFR	Phe_569_2	PRS.CSx_QTL_BMI_SUM	361	43237	0.00271926	0.00372501	0.00100575	3.32468e-11	3.95184e-08
PRS-CSx	AFR	Phe_574	PRS.CSx_Phe_574_SUM	1320	42278	0.00932628	0.0100776	0.00075133	8.90609e-09	6.456e-06
PRS-CSx	AFR	Phe_574_1	PRS.CSx_Phe_574_SUM	1131	42467	0.00838922	0.00909638	0.00070717	2.4601e-08	1.608e-05
PRS-CSx	AFR	Phe_562	PRS.CSx_Phe_562_1_SUM	1915	41683	0.0411663	0.0450234	0.00385715	4.2547e-40	4.38882e-36
PRS-CSx	AFR	Phe_562_1	PRS.CSx_Phe_562_1_SUM	1700	41898	0.0390486	0.0422117	0.00316307	4.14039e-33	3.25937e-29
PRS-CSx	AFR	Phe_564_1	PRS.CSx_QTL_PLT_SUM	649	42949	0.00703171	0.00733504	0.00030333	0.00026318	0.0382986
PRS-CSx	AFR	Phe_579_8	PRS.CSx_Phe_208_SUM	431	43167	0.00529697	0.00563478	0.00033781	0.0001193	0.0212169
PRS-CSx	AFR	Phe_585_32	PRS.CSx_Phe_401_2_SUM	800	42798	0.00354715	0.00479003	0.00124288	1.63916e-13	2.85636e-10
PRS-CSx	AFR	Phe_585_34	PRS.CSx_Phe_250_SUM	625	42973	0.00813448	0.00904465	0.00091017	2.52409e-10	2.53092e-07
PRS-CSx	AFR	Phe_586	PRS.CSx_Phe_585_SUM	2110	41488	0.022883	0.023322	0.00043896	9.6282e-06	0.00277385
PRS-CSx	AFR	Phe_587	PRS.CSx_Phe_250_24_SUM	302	43296	0.00078202	0.0012705	0.00048848	3.9039e-06	0.00130981
PRS-CSx	AFR	Phe_585_4	PRS.CSx_QTL_EGFR_SUM	814	42784	0.00675844	0.00714438	0.00038594	3.8613e-05	0.00878607
PRS-CSx	AFR	Phe_650	PRS.CSx_QTL_WEIGHT_SUM	627	42971	0.0290753	0.0294276	0.00035226	6.9832e-05	0.0140512
PRS-CSx	AFR	Phe_665	PRS.CSx_Phe_840_SUM	575	43023	0.0324349	0.032759	0.00032409	0.00013285	0.0230523
PRS-CSx	AFR	Phe_707_1	PRS.CSx_QTL_WEIGHT_SUM	205	43393	0.00064257	0.00116388	0.00052132	1.8533e-06	0.00069708
PRS-CSx	AFR	Phe_743_9	PRS.CSx_QTL_BMI_SUM	945	42653	0.0294265	0.0298474	0.0004209	1.3743e-05	0.00374528
PRS-CSx	AFR	Phe_797	PRS.CSx_Phe_809_SUM	221	43377	0.00077272	0.0012077	0.00043498	1.3232e-05	0.00363461
PRS-CSx	AFR	Phe_800_3	PRS.CSx_Phe_958_SUM	355	43243	0.00027813	0.00061548	0.00033735	0.00012542	0.0220657
PRS-CSx	AFR	Phe_854	PRS.CSx_QTL_HBA1C_SUM	619	42979	0.00215974	0.00263045	0.00047071	5.7654e-06	0.00182313
PRS-CSx	AFR	Phe_939	PRS.CSx_Phe_480_2_SUM	3105	40493	0.0171124	0.0174742	0.00036175	6.1889e-05	0.0128239
PRS-CSx	AFR	Phe_200	PRS.CSx_QTL_PLT_SUM	219	43379	0.00081135	0.00148688	0.00067552	5.66278e-08	3.2999e-05
PRS-CSx	AFR	Phe_211	PRS.CSx_QTL_TC_SUM	220	43378	0.00450426	0.00479848	0.00029423	0.00033152	0.0452763
PRS-CSx	AFR	Phe_251_1	PRS.CSx_Phe_250_2_SUM	405	43193	0.00134448	0.0018994	0.00055493	8.57167e-07	0.00035613
PRS-CSx	AFR	Phe_252	PRS.CSx_Phe_401_2_SUM	620	42978	0.0100558	0.0105167	0.00046089	6.6339e-06	0.00205078
PRS-CSx	AFR	Phe_252_1	PRS.CSx_Phe_401_2_SUM	590	43008	0.0102122	0.0106318	0.00041959	1.717e-05	0.0045228
PRS-CSx	AFR	Phe_249	PRS.CSx_Phe_250_SUM	507	43091	0.00455105	0.00586055	0.0013095	3.60821e-14	6.83141e-11
PRS-CSx	AFR	Phe_250_4	PRS.CSx_QTL_GLU_SUM	3638	39960	0.0257171	0.0264503	0.00073322	1.01519e-08	7.2192e-06
PRS-CSx	AFR	Phe_250_42	PRS.CSx_QTL_GLU_SUM	2918	40680	0.0185377	0.0194365	0.00089871	2.63617e-10	2.62862e-07
PRS-CSx	AFR	Phe_261	PRS.CSx_QTL_BMI_SUM	5268	38330	0.0398458	0.040408	0.00056215	4.3673e-07	0.00019875
PRS-CSx	AFR	Phe_261_2	PRS.CSx_Phe_261_SUM	1141	42457	0.0100344	0.010872	0.00083768	1.24675e-09	1.0748e-06
PRS-CSx	AFR	Phe_261_4	PRS.CSx_Phe_278_SUM	4580	39018	0.0339683	0.0344699	0.00050155	1.9602e-06	0.00073176
PRS-CSx	AFR	Phe_250_21	PRS.CSx_Phe_250_2_SUM	226	43372	0.00014644	0.00070647	0.00056002	7.75303e-07	0.00032635
PRS-CSx	AFR	Phe_272_11	PRS.CSx_Phe_272_1_SUM	3219	40379	0.0567446	0.0601382	0.00339353	4.91075e-36	4.40702e-32
PRS-CSx	AFR	Phe_272_12	PRS.CSx_QTL_TG_SUM	329	43269	0.00118011	0.00221594	0.00103583	1.7592e-11	2.22951e-08
PRS-CSx	AFR	Phe_276_6	PRS.CSx_QTL_BMI_SUM	497	43101	0.00229579	0.00270501	0.00040922	2.3527e-05	0.00589268
PRS-CSx	AFR	Phe_275_6	PRS.CSx_QTL_CALCIUM_SUM	560	43038	0.00914477	0.0103595	0.00121469	2.63657e-13	4.43093e-10
PRS-CSx	AFR	Phe_285	PRS.CSx_QTL_HB_SUM	6392	37206	0.0228616	0.0241783	0.00131675	1.7714e-14	3.45586e-11
PRS-CSx	AFR	Phe_285_1	PRS.CSx_Phe_276_5_SUM	709	42889	0.00158701	0.00199415	0.00040715	2.484e-05	0.00614736
PRS-CSx	AFR	Phe_275_5	PRS.CSx_Phe_401_2_SUM	680	42918	0.0016181	0.00217679	0.0005587	7.84234e-07	0.00032934
PRS-CSx	AFR	Phe_276_13	PRS.CSx_Phe_250_SUM	958	42640	0.00618809	0.00703363	0.00084554	1.12412e-09	9.80377e-07
PRS-CSx	AFR	Phe_280	PRS.CSx_Phe_280_1_SUM	3277	40321	0.0184823	0.019324	0.00084167	9.67322e-10	8.55268e-07
PRS-CSx	AFR	Phe_280_1	PRS.CSx_Phe_280_1_SUM	2885	40713	0.0169893	0.0176796	0.00069029	3.14473e-08	1.9846e-05
PRS-CSx	AFR	Phe_285_2	PRS.CSx_Phe_401_2_SUM	1204	42394	0.0073072	0.00822808	0.00092088	2.01781e-10	2.0648e-07
PRS-CSx	AFR	Phe_285_21	PRS.CSx_Phe_401_2_SUM	858	42740	0.0066607	0.00765319	0.00099249	4.09434e-11	4.79681e-08
PRS-CSx	AFR	Phe_288_1	PRS.CSx_QTL_MONO_SUM	742	42856	0.00405806	0.00578936	0.0017313	3.0926e-18	9.28219e-15
PRS-CSx	AFR	Phe_276_5	PRS.CSx_Phe_250_2_SUM	1710	41888	0.00172421	0.00237961	0.00065539	8.79309e-08	4.8771e-05
PRS-CSx	AFR	Phe_282_8	PRS.CSx_Phe_282_SUM	226	43372	0.00121937	0.00308092	0.00186155	1.93175e-19	6.54187e-16
PRS-CSx	AFR	Phe_286	PRS.CSx_Phe_415_1_SUM	895	42703	0.00181482	0.00244602	0.0006312	1.51615e-07	7.8604e-05
PRS-CSx	AFR	Phe_281_9	PRS.CSx_QTL_MCV_SUM	202	43396	0.00134151	0.00163465	0.00029315	0.00034747	0.0468974
PRS-CSx	AFR	Phe_288	PRS.CSx_QTL_MONO_SUM	1698	41900	0.00276362	0.00340951	0.00064589	1.07319e-07	5.7983e-05
PRS-CSx	AFR	Phe_288_11	PRS.CSx_QTL_MONO_SUM	376	43222	0.00304569	0.00362296	0.00057727	5.05267e-07	0.00022514
PRS-CSx	AFR	Phe_286_8	PRS.CSx_Phe_452_SUM	250	43348	0.00101533	0.00144669	0.00043137	1.4338e-05	0.00388735
PRS-CSx	AFR	Phe_304	PRS.CSx_QTL_BMI_SUM	1997	41601	0.00518243	0.00553355	0.00035112	8.7664e-05	0.0167347
PRS-CSx	AFR	Phe_327_1	PRS.CSx_Phe_327_3_SUM	825	42773	0.00384255	0.00438581	0.00054327	1.0826e-06	0.00043706
PRS-CSx	AFR	Phe_327_7	PRS.CSx_QTL_BMI_SUM	367	43231	0.00432233	0.00472997	0.00040764	2.3937e-05	0.00597694
PRS-CSx	AFR	Phe_327_71	PRS.CSx_QTL_BMI_SUM	271	43327	0.00336118	0.00370785	0.00034667	9.8633e-05	0.0183377
PRS-CSx	AFR	Phe_362_6	PRS.CSx_Phe_836_SUM	264	43334	0.00099837	0.00139152	0.00039315	3.4442e-05	0.00800341
PRS-CSx	AFR	Phe_363_3	PRS.CSx_Phe_592_11_SUM	258	43340	0.00207902	0.00246941	0.00039039	3.6346e-05	0.00835276
PRS-CSx	AFR	Phe_362_26	PRS.CSx_Phe_250_2_SUM	247	43351	0.00577144	0.00630149	0.00053004	1.4288e-06	0.00055751
PRS-CSx	AFR	Phe_350_2	PRS.CSx_QTL_HDLC_SUM	240	43358	0.00506574	0.00542498	0.00035924	7.2685e-05	0.0145147
PRS-CSx	AFR	Phe_365	PRS.CSx_Phe_365_SUM	2652	40946	0.0454047	0.0487194	0.00331473	7.74027e-35	6.49187e-31
PRS-CSx	AFR	Phe_365_1	PRS.CSx_Phe_365_SUM	1191	42407	0.0252878	0.0278324	0.00254456	1.35205e-26	8.08906e-23
PRS-CSx	AFR	Phe_375	PRS.CSx_QTL_ALB_SUM	1266	42332	0.0203307	0.0206245	0.00029383	0.00029944	0.0421261
PRS-CSx	AFR	Phe_381	PRS.CSx_Phe_381_11_SUM	1202	42396	0.00538163	0.00576472	0.00038309	4.1752e-05	0.00937209
PRS-CSx	AFR	Phe_381_11	PRS.CSx_Phe_331_SUM	618	42980	0.00245353	0.00277961	0.00032609	0.00016012	0.0265696
PRS-CSx	AFR	Phe_367_9	PRS.CSx_QTL_BUN_SUM	666	42932	0.00299014	0.00332713	0.00033699	0.0001238	0.0218539
PRS-CSx	AFR	Phe_366	PRS.CSx_Phe_250_7_SUM	3499	40099	0.0899849	0.0907016	0.00071676	4.6244e-09	3.5501e-06
PRS-CSx	AFR	Phe_366_2	PRS.CSx_Phe_250_7_SUM	2887	40711	0.0742939	0.0747492	0.00045532	3.6459e-06	0.00123842
PRS-CSx	AFR	Phe_379	PRS.CSx_QTL_MCHC_SUM	1920	41678	0.0224334	0.0228729	0.00043955	9.5416e-06	0.00275401
PRS-CSx	AFR	Phe_426_7	PRS.CSx_Phe_401_SUM	1782	41816	0.0119389	0.0124321	0.00049323	3.0869e-06	0.00107961
PRS-CSx	AFR	Phe_425	PRS.CSx_Phe_428_SUM	1172	42426	0.00869175	0.00965033	0.00095857	8.38991e-11	9.18208e-08
PRS-CSx	AFR	Phe_425_1	PRS.CSx_Phe_428_SUM	1109	42489	0.0081223	0.00912244	0.00100015	3.33601e-11	3.95484e-08
PRS-CSx	AFR	Phe_426_32	PRS.CSx_Phe_401_SUM	203	43395	0.00388824	0.0042004	0.00031216	0.00021904	0.0334939
PRS-CSx	AFR	Phe_427_2	PRS.CSx_Phe_427_2_SUM	1190	42408	0.0192116	0.0212094	0.00199779	4.22351e-21	1.71506e-17
PRS-CSx	AFR	Phe_427_21	PRS.CSx_Phe_427_2_SUM	1115	42483	0.0181034	0.0199034	0.00179996	3.80467e-19	1.24613e-15
PRS-CSx	AFR	Phe_428_3	PRS.CSx_Phe_428_SUM	1426	42172	0.0135659	0.0151941	0.00162822	2.15311e-17	5.8553e-14
PRS-CSx	AFR	Phe_401_3	PRS.CSx_Phe_401_SUM	1238	42360	0.00839554	0.00990573	0.00151019	3.63043e-16	8.78175e-13
PRS-CSx	AFR	Phe_415	PRS.CSx_Phe_415_1_SUM	1657	41941	0.0101626	0.0112953	0.00113274	1.61449e-12	2.46408e-09
PRS-CSx	AFR	Phe_415_1	PRS.CSx_Phe_415_1_SUM	823	42775	0.00282314	0.00466277	0.00183964	2.93812e-19	9.72964e-16
PRS-CSx	AFR	Phe_415_11	PRS.CSx_Phe_415_1_SUM	813	42785	0.00277422	0.00460693	0.0018327	3.43278e-19	1.13259e-15
PRS-CSx	AFR	Phe_415_2	PRS.CSx_QTL_WEIGHT_SUM	1014	42584	0.00871115	0.00961384	0.00090269	2.95161e-10	2.91401e-07
PRS-CSx	AFR	Phe_416	PRS.CSx_Phe_401_1_SUM	1384	42214	0.0105191	0.0117326	0.00121356	2.60383e-13	4.38411e-10
PRS-CSx	AFR	Phe_428_2	PRS.CSx_Phe_401_SUM	511	43087	0.00460368	0.00541678	0.00081309	2.40319e-09	1.9582e-06
PRS-CSx	AFR	Phe_411_2	PRS.CSx_Phe_411_4_SUM	1573	42025	0.0146493	0.0163844	0.00173511	1.87841e-18	5.79289e-15
PRS-CSx	AFR	Phe_426	PRS.CSx_Phe_401_SUM	2545	41053	0.0194143	0.0202148	0.00080047	2.4321e-09	1.9752e-06
PRS-CSx	AFR	Phe_411_8	PRS.CSx_Phe_411_SUM	551	43047	0.00983622	0.0108605	0.00102432	1.86244e-11	2.34747e-08
PRS-CSx	AFR	Phe_433	PRS.CSx_Phe_401_SUM	2421	41177	0.0330092	0.0339819	0.00097274	3.5187e-11	4.16592e-08
PRS-CSx	AFR	Phe_427_7	PRS.CSx_Phe_427_7_SUM	1796	41802	0.00200551	0.00258551	0.00058	4.81472e-07	0.00021604
PRS-CSx	AFR	Phe_411_3	PRS.CSx_Phe_401_SUM	991	42607	0.0142279	0.0150836	0.00085575	7.63546e-10	6.94249e-07
PRS-CSx	AFR	Phe_433_2	PRS.CSx_Phe_401_SUM	1145	42453	0.0124381	0.0131035	0.00066534	5.97039e-08	3.4679e-05
PRS-CSx	AFR	Phe_433_21	PRS.CSx_Phe_401_SUM	1092	42506	0.0121149	0.012725	0.00061014	2.11355e-07	0.00010526
PRS-CSx	AFR	Phe_427_3	PRS.CSx_QTL_WEIGHT_SUM	1204	42394	0.0138455	0.0142541	0.00040855	2.1409e-05	0.00543187
PRS-CSx	AFR	Phe_458_1	PRS.CSx_Phe_818_SUM	280	43318	0.00307284	0.00346528	0.00039244	3.4361e-05	0.00798737
PRS-CSx	AFR	Phe_452_2	PRS.CSx_Phe_415_11_SUM	1049	42549	0.00505016	0.00742683	0.00237667	1.79793e-24	9.83845e-21
PRS-CSx	AFR	Phe_452	PRS.CSx_Phe_415_11_SUM	1294	42304	0.00601779	0.00832317	0.00230538	8.30495e-24	4.23469e-20
PRS-CSx	AFR	Phe_442_1	PRS.CSx_Phe_442_1_SUM	271	43327	0.00550873	0.00595391	0.00044518	9.9843e-06	0.00285719
PRS-CSx	AFR	Phe_454	PRS.CSx_Phe_454_1_SUM	747	42851	0.00970409	0.0103771	0.00067302	5.22852e-08	3.0708e-05
PRS-CSx	AFR	Phe_454_1	PRS.CSx_Phe_454_SUM	651	42947	0.0113834	0.0119658	0.00058244	4.0198e-07	0.00018452
PRS-CSx	AFR	Phe_454_11	PRS.CSx_QTL_HEIGHT_SUM	465	43133	0.00693796	0.00736143	0.00042347	1.6214e-05	0.00430507
PRS-CSx	AFR	Phe_440_9	PRS.CSx_QTL_TC_SUM	292	43306	0.006782	0.00717756	0.00039556	3.0909e-05	0.00733024
PRS-CSx	AFR	Phe_450	PRS.CSx_QTL_TG_SUM	440	43158	0.00438776	0.00470458	0.00031682	0.00019578	0.0307542
PRS-CSx	AFR	Phe_508	PRS.CSx_Phe_509_SUM	1155	42443	0.00627621	0.00680474	0.00052853	1.4702e-06	0.00056998
PRS-CSx	AFR	Phe_509_1	PRS.CSx_QTL_BMI_SUM	1265	42333	0.00467896	0.00539012	0.00071116	2.38659e-08	1.5656e-05
PRS-CSx	AFR	Phe_513	PRS.CSx_Phe_278_1_SUM	664	42934	0.00315331	0.00378003	0.00062672	1.64606e-07	8.4509e-05
PRS-CSx	AFR	Phe_513_3	PRS.CSx_Phe_278_1_SUM	415	43183	0.00198889	0.00283915	0.00085026	1.09562e-09	9.59257e-07
PRS-CSx	AFR	Phe_522	PRS.CSx_Phe_338_2_SUM	614	42984	0.00046863	0.00081726	0.00034863	9.648e-05	0.0180217
PRS-CSx	AFR	Phe_512_1	PRS.CSx_Phe_495_SUM	737	42861	0.00362136	0.00418392	0.00056256	7.00313e-07	0.00029964
PRS-CSx	AFR	Phe_71	PRS.CSx_Phe_418_SUM	1562	42036	0.00961639	0.00992715	0.00031077	0.00021698	0.0332467
PRS-CSx	AFR	Phe_573	PRS.CSx_Phe_401_SUM	1807	41791	0.00681079	0.00723813	0.00042734	1.4849e-05	0.00400891
PRS-CSx	AFR	Phe_577_1	PRS.CSx_Phe_401_1_SUM	468	43130	0.00070162	0.00104492	0.0003433	0.00010894	0.0197738
PRS-CSx	AFR	Phe_578_8	PRS.CSx_Phe_455_SUM	1064	42534	0.00441281	0.00471319	0.00030039	0.00028722	0.0408226
PRS-CSx	AFR	Phe_645	PRS.CSx_Phe_379_3_SUM	315	43283	0.0167925	0.0171591	0.0003666	5.5403e-05	0.0117358
PRS-CSx	AFR	Phe_638	PRS.CSx_Phe_388_SUM	1675	41923	0.0708989	0.0711889	0.00028997	0.00022567	0.0341977
PRS-CSx	AFR	Phe_578	PRS.CSx_Phe_401_2_SUM	2446	41152	0.0109199	0.0112742	0.00035431	7.7622e-05	0.0152246
PRS-CSx	AFR	Phe_578_2	PRS.CSx_Phe_526_41_SUM	969	42629	0.0063254	0.00665907	0.00033367	0.0001303	0.0227279
PRS-CSx	AFR	Phe_695_4	PRS.CSx_Phe_385_SUM	621	42977	0.00679967	0.00721757	0.0004179	1.846e-05	0.00478931
PRS-CSx	AFR	Phe_695_42	PRS.CSx_Phe_385_SUM	590	43008	0.00671668	0.00713616	0.00041948	1.7812e-05	0.00465598
PRS-CSx	AFR	Phe_695_41	PRS.CSx_Phe_386_9_SUM	224	43374	0.00254191	0.00284646	0.00030455	0.00026411	0.0383953
PRS-CSx	AFR	Phe_736	PRS.CSx_Phe_386_2_SUM	348	43250	0.00270409	0.00299791	0.00029383	0.00033879	0.046018
PRS-CSx	AFR	Phe_751_2	PRS.CSx_Phe_378_2_SUM	259	43339	0.00235309	0.00273223	0.00037914	4.6982e-05	0.0102684
PRS-CSx	AFR	Phe_772	PRS.CSx_Phe_395_SUM	1769	41829	0.00770027	0.00802516	0.00032489	0.00015819	0.0263379
PRS-CSx	AFR	Phe_1015	PRS.CSx_Phe_217_1_SUM	252	43346	0.00148052	0.00185811	0.00037758	4.9066e-05	0.0106077
PRS-CSx	AFR	Phe_260_6	PRS.CSx_Phe_380_4_SUM	246	43352	0.00206713	0.00242363	0.0003565	7.9399e-05	0.0154733
PRS-CSx	AFR	Phe_275_3	PRS.CSx_Phe_401_1_SUM	942	42656	0.00362048	0.00401711	0.00039662	3.105e-05	0.00735221
PRS-CSx	AFR	Phe_275_53	PRS.CSx_Phe_401_2_SUM	385	43213	0.00117691	0.00163721	0.0004603	7.3893e-06	0.0022388
PRS-CSx	AFR	Phe_275_51	PRS.CSx_Phe_401_2_SUM	235	43363	0.00051896	0.00085166	0.0003327	0.0001394	0.0238656
PRS-CSx	AFR	Phe_276_41	PRS.CSx_Phe_428_SUM	1119	42479	0.00230424	0.00290133	0.00059709	3.25699e-07	0.00015392
PRS-CSx	AFR	Phe_286_9	PRS.CSx_Phe_415_11_SUM	337	43261	0.00164083	0.00221007	0.00056924	6.17329e-07	0.00026776
PRS-CSx	AFR	Phe_296_1	PRS.CSx_Phe_327_SUM	1879	41719	0.00166179	0.00213221	0.00047042	5.8349e-06	0.00184054
PRS-CSx	AFR	Phe_295	PRS.CSx_Phe_521_SUM	1785	41813	0.0034922	0.00388502	0.00039282	3.3934e-05	0.00790385
PRS-CSx	AFR	Phe_295_1	PRS.CSx_Phe_327_41_SUM	1397	42201	0.00313436	0.00347794	0.00034358	0.00010615	0.0193801
PRS-CSx	AFR	Phe_292	PRS.CSx_Phe_327_SUM	2558	41040	0.0089698	0.00946943	0.00049963	2.7576e-06	0.00098166
PRS-CSx	AFR	Phe_367_1	PRS.CSx_Phe_367_1_SUM	987	42611	0.00284535	0.00364892	0.00080357	3.0741e-09	2.4328e-06
PRS-CSx	AFR	Phe_377_3	PRS.CSx_Phe_367_1_SUM	377	43221	0.00266267	0.00302619	0.00036351	6.7193e-05	0.0136582
PRS-CSx	AFR	Phe_379_9	PRS.CSx_Phe_350_2_SUM	468	43130	0.00154931	0.00192926	0.00037995	4.6431e-05	0.0101726
PRS-CSx	AFR	Phe_368_2	PRS.CSx_Phe_368_SUM	208	43390	0.00146284	0.00183201	0.00036917	5.9571e-05	0.012453
PRS-CSx	AFR	Phe_367_4	PRS.CSx_Phe_371_SUM	1304	42294	0.0205263	0.0208996	0.0003733	4.5814e-05	0.010077
PRS-CSx	AFR	Phe_368	PRS.CSx_Phe_244_SUM	2102	41496	0.0080488	0.00836152	0.00031272	0.00020968	0.0323653
PRS-CSx	AFR	Phe_381_1	PRS.CSx_Phe_384_4_SUM	897	42701	0.00347183	0.00385479	0.00038296	4.2595e-05	0.00950581
PRS-CSx	AFR	Phe_380_4	PRS.CSx_Phe_380_4_SUM	1154	42444	0.0121494	0.0125504	0.00040106	2.5886e-05	0.00635246
PRS-CSx	AFR	Phe_386	PRS.CSx_Phe_386_9_SUM	2754	40844	0.0226778	0.0233473	0.00066957	4.62091e-08	2.7609e-05
PRS-CSx	AFR	Phe_386_9	PRS.CSx_Phe_386_9_SUM	3700	39898	0.0315837	0.0321675	0.00058377	2.95257e-07	0.00014117
PRS-CSx	AFR	Phe_395	PRS.CSx_Phe_411_1_SUM	1510	42088	0.0228686	0.0231918	0.00032328	0.00014609	0.0247454
PRS-CSx	AFR	Phe_427_6	PRS.CSx_Phe_401_1_SUM	487	43111	0.00663717	0.00710489	0.00046773	5.8821e-06	0.00185155
PRS-CSx	AFR	Phe_433_1	PRS.CSx_Phe_433_3_SUM	669	42929	0.0139931	0.0145076	0.00051451	1.8466e-06	0.00069482
PRS-CSx	AFR	Phe_433_8	PRS.CSx_Phe_426_91_SUM	649	42949	0.00662451	0.00692773	0.00030322	0.00026462	0.0384392
PRS-CSx	AFR	Phe_395_2	PRS.CSx_Phe_411_1_SUM	480	43118	0.0128633	0.0133571	0.00049387	3.0097e-06	0.00105695
PRS-CSx	AFR	Phe_427_12	PRS.CSx_Phe_411_8_SUM	398	43200	0.00511661	0.00550544	0.00038883	3.6656e-05	0.00841426
PRS-CSx	AFR	Phe_427_22	PRS.CSx_Phe_427_2_SUM	308	43290	0.00590784	0.00664245	0.0007346	1.37753e-08	9.5241e-06
PRS-CSx	AFR	Phe_418_1	PRS.CSx_Phe_418_SUM	761	42837	0.00817619	0.00849372	0.00031753	0.0001872	0.0297917
PRS-CSx	AFR	Phe_442	PRS.CSx_Phe_442_1_SUM	501	43097	0.00662256	0.00705707	0.00043451	1.2614e-05	0.00349603
PRS-CSx	AFR	Phe_447	PRS.CSx_Phe_401_1_SUM	614	42984	0.0080905	0.00851817	0.00042767	1.4551e-05	0.00394054
PRS-CSx	AFR	Phe_451	PRS.CSx_Phe_415_1_SUM	240	43358	0.00221164	0.00265755	0.00044591	1.0156e-05	0.00289885
PRS-CSx	AFR	Phe_458_9	PRS.CSx_Phe_415_SUM	809	42789	0.00482241	0.00531063	0.00048822	3.7536e-06	0.00126687
PRS-CSx	AFR	Phe_458	PRS.CSx_Phe_585_1_SUM	1181	42417	0.00851039	0.00908222	0.00057183	5.32138e-07	0.00023548
PRS-CSx	AFR	Phe_503	PRS.CSx_Phe_474_SUM	438	43160	0.00306472	0.00337925	0.00031453	0.00020855	0.0322227
PRS-CSx	AFR	Phe_131	PRS.CSx_Phe_429_SUM	603	42995	0.0120546	0.0124558	0.0004012	2.5825e-05	0.006341
PRS-CSx	AFR	Phe_563	PRS.CSx_Phe_455_SUM	3895	39703	0.0217501	0.0221419	0.00039185	2.932e-05	0.00702985
PRS-CSx	AFR	Phe_530_9	PRS.CSx_Phe_530_1_SUM	496	43102	0.00467569	0.0050103	0.00033461	0.00012914	0.0225739
PRS-CSx	AFR	Phe_579	PRS.CSx_Phe_425_1_SUM	1058	42540	0.00877344	0.00908882	0.00031538	0.00019599	0.0307731
PRS-CSx	AFR	Phe_580_3	PRS.CSx_Phe_426_24_SUM	357	43241	0.00091495	0.00120565	0.00029069	0.00036904	0.0489127
PRS-CSx	AFR	Phe_599_8	PRS.CSx_Phe_472_SUM	637	42961	0.00329265	0.00364366	0.00035101	8.926e-05	0.0169712
PRS-CSx	AFR	Phe_701	PRS.CSx_Phe_427_61_SUM	1736	41862	0.00981792	0.0101118	0.00029384	0.00032241	0.0443097
PRS-CSx	AFR	Phe_652	PRS.CSx_Phe_442_SUM	258	43340	0.0116571	0.0119496	0.00029252	0.00032833	0.0449027
PRS-CSx	AFR	Phe_695	PRS.CSx_Phe_472_SUM	1556	42042	0.0126899	0.0130032	0.0003133	0.00019987	0.0312155
PRS-CSx	AFR	Phe_726_2	PRS.CSx_Phe_430_3_SUM	225	43373	0.0030098	0.00329912	0.00028932	0.00037565	0.0494889
PRS-CSx	AFR	Phe_740_12	PRS.CSx_Phe_426_32_SUM	229	43369	0.00216595	0.00250849	0.00034253	0.00010959	0.0198576
PRS-CSx	AFR	Phe_798	PRS.CSx_Phe_327_3_SUM	4958	38640	0.0312331	0.0317424	0.00050925	1.6918e-06	0.00064636
PRS-CSx	AFR	Phe_801_1	PRS.CSx_Phe_446_5_SUM	254	43344	0.00173378	0.00208754	0.00035376	8.4832e-05	0.016309
PRS-CSx	AFR	Phe_994	PRS.CSx_Phe_038_SUM	1167	42431	0.00141121	0.00186406	0.00045284	8.7398e-06	0.00255564
PRS-CSx	AFR	Phe_994_2	PRS.CSx_Phe_038_SUM	1080	42518	0.0014515	0.00193851	0.00048701	4.0066e-06	0.00134115
PRS-CSx	AFR	Phe_969	PRS.CSx_Phe_496_SUM	352	43246	0.00166114	0.00209737	0.00043623	1.2745e-05	0.00352796
PRS-CSx	AFR	Phe_1001	PRS.CSx_Phe_446_5_SUM	430	43168	0.00123529	0.00154588	0.00031059	0.00023164	0.0349031
PRS-CSx	AFR	Phe_174	PRS.CSx_Phe_174_1_SUM	801	42797	0.0258737	0.0271894	0.00131576	1.65194e-14	3.24397e-11
PRS-CSx	AFR	Phe_270_32	PRS.CSx_Phe_420_3_SUM	242	43356	0.00538664	0.00572149	0.00033485	0.00012771	0.0223712
PRS-CSx	AFR	Phe_246_7	PRS.CSx_Phe_427_9_SUM	280	43318	0.00300642	0.00334285	0.00033643	0.0001254	0.0220657
PRS-CSx	AFR	Phe_317_1	PRS.CSx_Phe_496_SUM	2124	41474	0.0121571	0.0125027	0.00034562	9.4118e-05	0.0176886
PRS-CSx	AFR	Phe_350	PRS.CSx_Phe_426_23_SUM	1672	41926	0.0148762	0.015258	0.00038185	3.9469e-05	0.00894686
PRS-CSx	AFR	Phe_363	PRS.CSx_Phe_592_11_SUM	286	43312	0.00223025	0.00259599	0.00036574	6.4055e-05	0.0131513
PRS-CSx	AFR	Phe_374	PRS.CSx_Phe_447_1_SUM	660	42938	0.0104753	0.0108133	0.00033806	0.00011383	0.0204533
PRS-CSx	AFR	Phe_459	PRS.CSx_Phe_425_11_SUM	476	43122	0.00355049	0.00384589	0.00029539	0.00032473	0.0445465
PRS-CSx	AFR	Phe_440_22	PRS.CSx_Phe_577_SUM	234	43364	0.0053397	0.00570528	0.00036558	6.2619e-05	0.0129542
PRS-CSx	AFR	Phe_480_1	PRS.CSx_Phe_454_1_SUM	468	43130	0.0016901	0.00200662	0.00031652	0.00020114	0.0313819
PRS-CSx	AFR	Phe_475	PRS.CSx_Phe_327_3_SUM	1863	41735	0.0158287	0.0162833	0.00045468	7.1982e-06	0.00218977
PRS-CSx	AFR	Phe_474	PRS.CSx_Phe_474_2_SUM	488	43110	0.00380521	0.00418183	0.00037662	4.9156e-05	0.0106212
PRS-CSx	AFR	Phe_38	PRS.CSx_Phe_250_2_SUM	1241	42357	0.00143334	0.00195183	0.00051849	1.9578e-06	0.00073148
PRS-CSx	AFR	Phe_567	PRS.CSx_Phe_496_SUM	226	43372	0.00043512	0.00077137	0.00033625	0.00012848	0.0224889
PRS-CSx	AFR	Phe_617	PRS.CSx_Phe_475_SUM	1341	42257	0.0262586	0.0265426	0.00028396	0.0003634	0.0484147
PRS-CSx	AFR	Phe_611_1	PRS.CSx_Phe_318_SUM	3073	40525	0.0812712	0.0817002	0.00042898	6.4328e-06	0.00199894
PRS-CSx	AFR	Phe_611	PRS.CSx_Phe_525_SUM	4359	39239	0.0998576	0.100255	0.00039732	1.1517e-05	0.00322892
PRS-CSx	AFR	Phe_681_3	PRS.CSx_Phe_519_SUM	532	43066	0.00035131	0.00070811	0.0003568	7.9971e-05	0.015561
PRS-CSx	AFR	Phe_870_3	PRS.CSx_Phe_531_SUM	382	43216	0.00234748	0.00263683	0.00028935	0.00037709	0.0496207
PRS-CSx	AFR	Phe_208	PRS.CSx_Phe_208_SUM	2751	40847	0.0550549	0.0568148	0.00175992	1.99093e-19	6.71694e-16
PRS-CSx	AFR	Phe_271	PRS.CSx_Phe_496_SUM	2209	41389	0.0153261	0.015614	0.00028792	0.00035681	0.0478042
PRS-CSx	AFR	Phe_271_3	PRS.CSx_Phe_496_SUM	2177	41421	0.0152936	0.0156021	0.00030845	0.00021976	0.0335405
PRS-CSx	AFR	Phe_289	PRS.CSx_Phe_523_32_SUM	1392	42206	0.00377676	0.00406656	0.0002898	0.00036955	0.0489441
PRS-CSx	AFR	Phe_317	PRS.CSx_Phe_496_SUM	2636	40962	0.0140529	0.0145203	0.00046733	5.4758e-06	0.00175067
PRS-CSx	AFR	Phe_291	PRS.CSx_Phe_512_SUM	524	43074	0.00122113	0.0015168	0.00029567	0.00032787	0.0448606
PRS-CSx	AFR	Phe_382	PRS.CSx_Phe_512_8_SUM	936	42662	0.00640499	0.00671327	0.00030828	0.00023544	0.0352849
PRS-CSx	AFR	Phe_372	PRS.CSx_Phe_480_1_SUM	416	43182	0.00453138	0.00487974	0.00034836	9.3959e-05	0.0176663
PRS-CSx	AFR	Phe_427_11	PRS.CSx_Phe_525_SUM	407	43191	0.00374505	0.00408165	0.0003366	0.00012421	0.0219169
PRS-CSx	AFR	Phe_464	PRS.CSx_Phe_476_SUM	1479	42119	0.0132611	0.0136318	0.00037074	5.1872e-05	0.0111154
PRS-CSx	AFR	Phe_476	PRS.CSx_Phe_495_SUM	3798	39800	0.0261085	0.0268315	0.00072302	1.27537e-08	8.8862e-06
PRS-CSx	AFR	Phe_479	PRS.CSx_Phe_479_SUM	1873	41725	0.00625326	0.00656042	0.00030717	0.00024194	0.0359999
PRS-CSx	AFR	Phe_495_1	PRS.CSx_Phe_496_SUM	301	43297	0.00419213	0.00476309	0.00057096	5.7444e-07	0.00025159
PRS-CSx	AFR	Phe_480	PRS.CSx_Phe_496_SUM	2243	41355	0.00835921	0.00894794	0.00058873	3.62758e-07	0.00016877
PRS-CSx	AFR	Phe_525	PRS.CSx_Phe_526_41_SUM	1399	42199	0.00117689	0.00147681	0.00029991	0.00029708	0.0418541
PRS-CSx	AFR	Phe_41	PRS.CSx_Phe_580_SUM	2348	41250	0.00661188	0.00697558	0.0003637	6.4709e-05	0.0132591
PRS-CSx	AFR	Phe_165_1	PRS.CSx_Phe_580_31_SUM	226	43372	0.00567622	0.00596853	0.00029231	0.00034392	0.0465313
PRS-CSx	AFR	Phe_550_1	PRS.CSx_Phe_550_1_SUM	479	43119	0.0122982	0.0131214	0.00082322	1.65672e-09	1.3947e-06
PRS-CSx	AFR	Phe_550_4	PRS.CSx_Phe_550_4_SUM	577	43021	0.00109586	0.00159303	0.00049717	3.1921e-06	0.00111086
PRS-CSx	AFR	Phe_555	PRS.CSx_Phe_555_SUM	311	43287	0.00084943	0.00134578	0.00049634	3.2616e-06	0.00113043
PRS-CSx	AFR	Phe_574_3	PRS.CSx_Phe_574_1_SUM	234	43364	0.00300791	0.00338129	0.00037339	5.3337e-05	0.0113695
PRS-CSx	AFR	Phe_590	PRS.CSx_Phe_569_SUM	586	43012	0.00475937	0.00510115	0.00034178	0.00010924	0.0198138
PRS-CSx	AFR	Phe_580	PRS.CSx_Phe_580_SUM	554	43044	0.00103725	0.00150073	0.00046348	6.8819e-06	0.00211579
PRS-CSx	AFR	Phe_681_2	PRS.CSx_Phe_573_5_SUM	333	43265	0.00045053	0.00074491	0.00029438	0.00033967	0.0461086
PRS-CSx	AFR	Phe_687_1	PRS.CSx_Phe_580_SUM	2295	41303	0.00868807	0.00906434	0.00037627	4.7487e-05	0.0103461
PRS-CSx	AFR	Phe_859	PRS.CSx_Phe_585_3_SUM	242	43356	0.00084975	0.00123493	0.00038518	4.1424e-05	0.00930894
PRS-CSx	AFR	Phe_315	PRS.CSx_Phe_550_3_SUM	402	43196	0.00240104	0.00277951	0.00037847	4.7692e-05	0.0103732
PRS-CSx	AFR	Phe_300_11	PRS.CSx_Phe_580_1_SUM	1338	42260	0.00689832	0.00721578	0.00031746	0.00018931	0.0300036
PRS-CSx	AFR	Phe_357	PRS.CSx_Phe_038_SUM	1590	42008	0.0128143	0.0133669	0.00055266	7.80045e-07	0.00032788
PRS-CSx	AFR	Phe_348	PRS.CSx_Phe_585_SUM	1177	42421	0.00213555	0.00247684	0.00034129	0.00011281	0.0203294
PRS-CSx	AFR	Phe_377	PRS.CSx_Phe_571_51_SUM	710	42888	0.00393623	0.00429298	0.00035675	7.7724e-05	0.0152395
PRS-CSx	AFR	Phe_370	PRS.CSx_Phe_571_8_SUM	382	43216	0.00308926	0.00341831	0.00032905	0.00014877	0.0251047
PRS-CSx	AFR	Phe_433_3	PRS.CSx_Phe_540_1_SUM	621	42977	0.0131675	0.0134588	0.00029128	0.00033456	0.0455668
PRS-CSx	AFR	Phe_396	PRS.CSx_Phe_550_4_SUM	780	42818	0.00683158	0.00719398	0.0003624	6.6554e-05	0.0135465
PRS-CSx	AFR	Phe_473	PRS.CSx_Phe_564_1_SUM	1019	42579	0.0127089	0.0130314	0.00032246	0.00016116	0.0266842
PRS-CSx	AFR	Phe_70_3	PRS.CSx_Phe_070_3_SUM	1323	42275	0.0192815	0.019569	0.00028747	0.00035085	0.0472191
PRS-CSx	AFR	Phe_564_8	PRS.CSx_Phe_038_1_SUM	458	43140	0.00471251	0.00506975	0.00035724	7.6359e-05	0.0150376
PRS-CSx	AFR	Phe_695_7	PRS.CSx_Phe_070_SUM	496	43102	0.0043348	0.00466355	0.00032876	0.00014835	0.0250482
PRS-CSx	AFR	Phe_727_4	PRS.CSx_Phe_1001_SUM	454	43144	0.00519519	0.00580966	0.00061446	2.11121e-07	0.00010526
PRS-CSx	AFR	Phe_195	PRS.CSx_Phe_053_1_SUM	461	43137	0.00572994	0.00602005	0.00029011	0.00036202	0.0482867
PRS-CSx	AFR	Phe_199	PRS.CSx_Phe_1019_SUM	626	42972	0.00663239	0.00692739	0.000295	0.00032082	0.0441854
PRS-CSx	AFR	Phe_394_7	PRS.CSx_Phe_153_3_SUM	249	43349	0.00356059	0.00387316	0.00031257	0.00021749	0.0333132
PRS-CSx	AFR	Phe_374_3	PRS.CSx_Phe_153_2_SUM	233	43365	0.00411012	0.00442965	0.00031953	0.0001842	0.0294819
PRS-CSx	AFR	Phe_429_3	PRS.CSx_Phe_145_2_SUM	1108	42490	0.00865625	0.00896113	0.00030488	0.00025084	0.0369513
PRS-CSx	AFR	Phe_470	PRS.CSx_Phe_041_1_SUM	529	43069	0.00190148	0.00222047	0.00031899	0.00018959	0.0300343
PRS-CSx	AFR	Phe_79_9	PRS.CSx_Phe_244_1_SUM	380	43218	0.00169384	0.00202822	0.00033437	0.00013289	0.0230546
PRS-CSx	AFR	Phe_8_5	PRS.CSx_Phe_253_7_SUM	492	43106	0.00159516	0.00189145	0.00029629	0.00032236	0.0443093
PRS-CSx	AFR	Phe_537	PRS.CSx_Phe_250_13_SUM	658	42940	0.00762369	0.00791302	0.00028934	0.0003639	0.0484426
PRS-CSx	AFR	Phe_575_8	PRS.CSx_Phe_250_4_SUM	282	43316	0.00197492	0.00233308	0.00035816	7.6473e-05	0.0150501
PRS-CSx	AFR	Phe_710_19	PRS.CSx_Phe_250_23_SUM	300	43298	0.00164661	0.002159	0.00051239	2.2435e-06	0.0008228
PRS-CSx	AFR	Phe_726_4	PRS.CSx_Phe_271_3_SUM	439	43159	0.00542275	0.00571205	0.00028931	0.00036968	0.0489531
PRS-CSx	AFR	Phe_737	PRS.CSx_Phe_260_6_SUM	496	43102	0.00171869	0.00208663	0.00036794	6.1151e-05	0.0127152
PRS-CSx	AFR	Phe_800	PRS.CSx_Phe_214_1_SUM	797	42801	0.00084128	0.00113401	0.00029274	0.000352	0.0473244
PRS-CSx	AFR	Phe_841	PRS.CSx_Phe_285_22_SUM	850	42748	0.00359888	0.00392607	0.00032719	0.0001547	0.0259112
PRS-CSx	AFR	Phe_915	PRS.CSx_Phe_251_1_SUM	1078	42520	0.00111257	0.00143742	0.00032485	0.00016647	0.0273514
PRS-CSx	AFR	Phe_240	PRS.CSx_Phe_241_2_SUM	513	43085	0.00671563	0.00742868	0.00071305	2.21246e-08	1.4644e-05
PRS-CSx	AFR	Phe_241	PRS.CSx_Phe_241_SUM	1821	41777	0.0279348	0.0294153	0.00148056	3.61993e-16	8.78001e-13
PRS-CSx	AFR	Phe_241_2	PRS.CSx_Phe_241_SUM	975	42623	0.0212841	0.0234964	0.00221222	3.05192e-23	1.46463e-19
PRS-CSx	AFR	Phe_242	PRS.CSx_Phe_242_SUM	785	42813	0.00621469	0.00728177	0.00106707	7.77049e-12	1.04393e-08
PRS-CSx	AFR	Phe_242_1	PRS.CSx_Phe_244_SUM	307	43291	0.00241585	0.00287331	0.00045746	7.7823e-06	0.00232489
PRS-CSx	AFR	Phe_244	PRS.CSx_Phe_244_SUM	1925	41673	0.0249217	0.0273265	0.00240476	3.2566e-25	1.83808e-21
PRS-CSx	AFR	Phe_244_4	PRS.CSx_Phe_244_4_SUM	1706	41892	0.0237724	0.0260516	0.00227917	5.92272e-24	3.07236e-20
PRS-CSx	AFR	Phe_244_2	PRS.CSx_Phe_244_SUM	311	43287	0.00413757	0.00470058	0.00056301	6.88532e-07	0.00029579
PRS-CSx	AFR	Phe_198	PRS.CSx_Phe_269_SUM	470	43128	0.00649385	0.0068228	0.00032895	0.00014524	0.0246489
PRS-CSx	AFR	Phe_246	PRS.CSx_Phe_242_SUM	709	42889	0.00841242	0.00871621	0.00030379	0.0002578	0.037735
PRS-CSx	AFR	Phe_251	PRS.CSx_Phe_250_2_SUM	248	43350	0.00058073	0.00109763	0.00051691	2.0501e-06	0.00076339
PRS-CSx	AFR	Phe_356	PRS.CSx_Phe_250_13_SUM	717	42881	0.00765812	0.00800533	0.00034721	9.4081e-05	0.0176855
PRS-CSx	AFR	Phe_361	PRS.CSx_Phe_250_SUM	376	43222	0.0026425	0.00301161	0.00036912	5.9043e-05	0.0123655
PRS-CSx	AFR	Phe_362_2	PRS.CSx_Phe_250_SUM	641	42957	0.014534	0.0150437	0.00050967	2.0509e-06	0.0007634
PRS-CSx	AFR	Phe_369	PRS.CSx_Phe_245_21_SUM	1142	42456	0.00391196	0.00427832	0.00036637	6.2241e-05	0.012891
PRS-CSx	AFR	Phe_571_51	PRS.CSx_Phe_281_12_SUM	490	43108	0.0060788	0.00636781	0.00028901	0.00037056	0.0490341
PRS-CSx	AFR	Phe_593_1	PRS.CSx_Phe_288_3_SUM	378	43220	0.00416492	0.0044883	0.00032338	0.00016831	0.0275198
PRS-CSx	AFR	Phe_783	PRS.CSx_Phe_282_SUM	1683	41915	0.00193034	0.0024843	0.00055396	8.69691e-07	0.000361
PRS-CSx	AFR	Phe_1013	PRS.CSx_Phe_282_SUM	729	42869	0.00455062	0.00487933	0.00032872	0.00014823	0.0250385
PRS-CSx	AFR	Phe_290	PRS.CSx_Phe_281_SUM	386	43212	0.00868797	0.00898889	0.00030092	0.0002752	0.0395891
PRS-CSx	AFR	Phe_362_3	PRS.CSx_Phe_282_SUM	477	43121	0.00504792	0.00537299	0.00032508	0.00016073	0.0266424
PRS-CSx	AFR	Phe_362_4	PRS.CSx_Phe_282_SUM	336	43262	0.00598231	0.00637272	0.00039041	3.507e-05	0.00811976
PRS-CSx	AFR	Phe_333	PRS.CSx_Phe_333_1_SUM	381	43217	0.00326255	0.00361227	0.00034972	9.1982e-05	0.017382
PRS-CSx	AFR	Phe_367	PRS.CSx_Phe_278_SUM	3508	40090	0.0186209	0.0189591	0.00033827	0.00010608	0.0193763
PRS-CSx	AFR	Phe_375_1	PRS.CSx_Phe_318_SUM	1600	41998	0.0248592	0.0251453	0.00028614	0.00034831	0.0469759
PRS-CSx	AFR	Phe_429	PRS.CSx_Phe_279_SUM	1602	41996	0.014024	0.0143526	0.00032861	0.00013808	0.0236926
PRS-CSx	AFR	Phe_473_4	PRS.CSx_Phe_276_14_SUM	669	42929	0.00918843	0.00957922	0.00039079	3.376e-05	0.00787458
PRS-CSx	AFR	Phe_507	PRS.CSx_Phe_282_SUM	951	42647	0.00397439	0.00463717	0.00066278	7.19655e-08	4.0798e-05
PRS-CSx	AFR	Phe_526	PRS.CSx_Phe_283_SUM	675	42923	0.00371529	0.00407808	0.00036279	6.7722e-05	0.0137345
PRS-CSx	AFR	Phe_598	PRS.CSx_Phe_365_11_SUM	376	43222	0.00161792	0.00193885	0.00032092	0.00018166	0.0291795
PRS-CSx	AFR	Phe_335	PRS.CSx_Phe_335_SUM	241	43357	0.00184524	0.00213441	0.00028918	0.00037993	0.0499356
PRS-CSx	AFR	Phe_348_8	PRS.CSx_Phe_364_9_SUM	483	43115	0.00141761	0.0017101	0.00029249	0.00035269	0.0473867
PRS-CSx	AFR	Phe_365_11	PRS.CSx_Phe_365_SUM	632	42966	0.0173313	0.0186784	0.00134717	1.05478e-14	2.13195e-11
PRS-CSx	AFR	Phe_365_2	PRS.CSx_Phe_365_11_SUM	240	43358	0.00713111	0.00743052	0.00029941	0.00028826	0.0409172
PRS-CSx	AFR	Phe_481	PRS.CSx_Phe_355_SUM	773	42825	0.00183498	0.00215558	0.0003206	0.00018275	0.0292912
